## Supplementary Tables 9-20 for "Biological Insights from Schizophrenia-associated Loci in Ancestral Populations" (part 13 of 20)

### Sheet: Supplementary Table 12 (continued)
Supplementary Table 12.PIP for AFR+EUR credible sets identified with MESuSiE. For each SNP participating in a credible set detected in a given GWAS, its corresponding index, summary statistics, and PIP are displayed. When more than 1 credible causal SNP set was detected, cred_set indicates membership in a set (e.g. "L1" for the first); and cat_cred gives MESuSiE's guess about whether the signal is attributable to one or more populations.
chr2:224594363:A:G	0.0950594	-0.0321666	0.0269256		rs34345163	0.0127066	chr2:224512857:C:G	L1	AFR_EUR
chr2:224469387:T:C	0.176017	-0.0391493	0.0204326		rs11681451	0.0141758	chr2:224567753:C:A	L1	AFR_EUR
chr2:224470254:T:C	0.212115	-0.0206508	0.0190369		rs12470077	0.00255944	chr2:224567753:C:A	L1	AFR_EUR
chr2:224476833:G:A	0.172966	-0.0362882	0.0206151		rs72972361	0.0121504	chr2:224567753:C:A	L1	AFR_EUR
chr2:224482996:A:C	0.175981	-0.0413752	0.0204846		rs2047134	0.0343394	chr2:224567753:C:A	L1	AFR_EUR
chr2:224494383:G:A	0.172955	-0.038671	0.0206694		rs3845840	0.0283918	chr2:224567753:C:A	L1	AFR_EUR
chr2:224500918:C:A	0.210254	-0.0213155	0.0191244		rs4674916	0.00510291	chr2:224567753:C:A	L1	AFR_EUR
chr2:224507845:A:G	0.173109	-0.0392389	0.0206994		rs72972378	0.0232304	chr2:224567753:C:A	L1	AFR_EUR
chr2:224526500:C:T	0.171417	-0.0222409	0.0212056		rs11685253	0.00632602	chr2:224567753:C:A	L1	AFR_EUR
chr2:224528456:C:T	0.177212	-0.0403557	0.0205281		rs11688397	0.0168254	chr2:224567753:C:A	L1	AFR_EUR
chr2:224535147:G:A	0.128365	-0.0569748	0.0236359		rs17480230	0.0556819	chr2:224567753:C:A	L1	AFR_EUR
chr2:224539951:T:C	0.174986	-0.0394288	0.0206259		rs72972401	0.0121122	chr2:224567753:C:A	L1	AFR_EUR
chr2:224543713:G:A	0.176958	-0.0401953	0.0205363		rs72974203	0.0216083	chr2:224567753:C:A	L1	AFR_EUR
chr2:224543751:C:T	0.123935	-0.0569262	0.0239931		rs72974205	0.0408276	chr2:224567753:C:A	L1	AFR_EUR
chr2:224548303:G:A	0.175074	-0.0390238	0.0206158		rs16866045	0.0194168	chr2:224567753:C:A	L1	AFR_EUR
chr2:224559426:C:T	0.175385	-0.0407031	0.0206544		rs72974222	0.0250049	chr2:224567753:C:A	L1	AFR_EUR
chr2:224567753:C:A	0.124045	-0.0574023	0.0240096		rs72974238	0.0778614	chr2:224567753:C:A	L1	AFR_EUR
chr2:224569728:A:G	0.175225	-0.039276	0.0206163		rs10498163	0.0214018	chr2:224567753:C:A	L1	AFR_EUR
chr2:224577415:A:G	0.124196	-0.0562818	0.0239855		rs80236857	0.0405573	chr2:224567753:C:A	L1	AFR_EUR
chr2:224582227:A:G	0.123952	-0.0565068	0.0240015		rs72974260	0.0399602	chr2:224567753:C:A	L1	AFR_EUR
chr2:224582654:C:T	0.212787	-0.0207229	0.0190935		rs72974263	0.003399	chr2:224567753:C:A	L1	AFR_EUR
chr2:224589492:T:C	0.175565	-0.0398102	0.0206047		rs72974267	0.0257369	chr2:224567753:C:A	L1	AFR_EUR
chr2:224590190:C:T	0.0949648	-0.0322947	0.0269428		rs72974269	0.0143604	chr2:224567753:C:A	L1	AFR_EUR
chr2:224594363:A:G	0.0950594	-0.0321666	0.0269256		rs34345163	0.012565	chr2:224567753:C:A	L1	AFR_EUR
chr2:228108667:A:C	0.289754	-0.0428385	0.0171755		rs67714256	0.00752693	chr2:228111818:A:G	L1	AFR_EUR
chr2:228109791:C:T	0.290084	-0.0442303	0.0171682		rs13409828	0.00892896	chr2:228111818:A:G	L1	AFR_EUR
chr2:228109835:T:C	0.290188	-0.0443659	0.0171744		rs10202596	0.00890908	chr2:228111818:A:G	L1	AFR_EUR
chr2:228110058:C:T	0.29325	-0.0423044	0.0171469		rs10192681	0.00684199	chr2:228111818:A:G	L1	AFR_EUR
chr2:228110503:C:T	0.29001	-0.0434103	0.0171708		rs55736554	0.00730322	chr2:228111818:A:G	L1	AFR_EUR
chr2:228110734:A:G	0.2901	-0.0440861	0.0171675		rs7569040	0.00869356	chr2:228111818:A:G	L1	AFR_EUR
chr2:228111684:C:T	0.289728	-0.0447797	0.0171772		rs6750884	0.00801367	chr2:228111818:A:G	L1	AFR_EUR
chr2:228111817:C:T	0.289727	-0.0445882	0.0171765		rs12620112	0.0137468	chr2:228111818:A:G	L1	AFR_EUR
chr2:228111818:A:G	0.289729	-0.0445881	0.0171765		rs12613751	0.013803	chr2:228111818:A:G	L1	AFR_EUR
chr2:228112300:G:A	0.289742	-0.0446015	0.017176		rs12620949	0.0076616	chr2:228111818:A:G	L1	AFR_EUR
chr2:228112406:T:C	0.289757	-0.0444747	0.0171753		rs4441462	0.00742165	chr2:228111818:A:G	L1	AFR_EUR
chr2:228112512:G:A	0.290599	-0.045009	0.0171526		rs4455149	0.00822997	chr2:228111818:A:G	L1	AFR_EUR
chr2:228112666:C:A	0.289682	-0.0445556	0.0171793		rs4588182	0.00748956	chr2:228111818:A:G	L1	AFR_EUR
chr2:228114240:C:T	0.289492	-0.0446829	0.0171822		rs10206166	0.00850085	chr2:228111818:A:G	L1	AFR_EUR
chr2:228114272:A:C	0.289499	-0.0446451	0.0171823		rs10182542	0.00859462	chr2:228111818:A:G	L1	AFR_EUR
chr2:228114441:T:C	0.289521	-0.0444882	0.0171826		rs10171690	0.00823437	chr2:228111818:A:G	L1	AFR_EUR
chr2:228114794:C:T	0.289596	-0.0446039	0.0171767		rs10933235	0.00800141	chr2:228111818:A:G	L1	AFR_EUR
chr2:228115138:G:A	0.289532	-0.045452	0.017131		rs10209496	0.0102775	chr2:228111818:A:G	L1	AFR_EUR
chr2:228115185:G:A	0.289817	-0.0443015	0.0171255		rs10209576	0.00906803	chr2:228111818:A:G	L1	AFR_EUR
chr2:228115397:T:G	0.289439	-0.0454418	0.0171345		rs10175063	0.0170429	chr2:228111818:A:G	L1	AFR_EUR
chr2:228115534:T:G	0.289421	-0.0459164	0.0171357		rs10175175	0.0181859	chr2:228111818:A:G	L1	AFR_EUR
chr2:228115642:C:T	0.289547	-0.0454207	0.0171331		rs10209821	0.0174678	chr2:228111818:A:G	L1	AFR_EUR
chr2:228115643:A:G	0.289482	-0.0452407	0.0171332		rs10186261	0.0166221	chr2:228111818:A:G	L1	AFR_EUR
chr2:228116436:G:A	0.289441	-0.0452662	0.0171344		rs10195578	0.0158138	chr2:228111818:A:G	L1	AFR_EUR
chr2:228117120:G:A	0.28943	-0.0453322	0.0171349		rs7601464	0.00928237	chr2:228111818:A:G	L1	AFR_EUR
chr2:228117407:G:A	0.289419	-0.0453816	0.0171364		rs7601777	0.0159168	chr2:228111818:A:G	L1	AFR_EUR
chr2:228117637:A:G	0.289449	-0.0458233	0.0171348		rs6724995	0.00979652	chr2:228111818:A:G	L1	AFR_EUR
chr2:228117714:C:A	0.140783	-0.0539397	0.0227176		rs6753853	0.00331889	chr2:228111818:A:G	L1	AFR_EUR
chr2:228117715:C:T	0.289481	-0.0455409	0.0171352		rs6753854	0.0154928	chr2:228111818:A:G	L1	AFR_EUR
chr2:228117887:T:G	0.289324	-0.0454478	0.0171379		rs12612009	0.0149935	chr2:228111818:A:G	L1	AFR_EUR
chr2:228118110:C:T	0.289437	-0.0459575	0.0171368		rs12621548	0.0102319	chr2:228111818:A:G	L1	AFR_EUR
chr2:228118782:C:T	0.316414	-0.040678	0.016718		rs12476312	0.00522929	chr2:228111818:A:G	L1	AFR_EUR
chr2:228118795:G:T	0.289458	-0.0455354	0.0171342		rs12476368	0.00901759	chr2:228111818:A:G	L1	AFR_EUR
chr2:228118830:A:G	0.289413	-0.0458972	0.0171375		rs12468166	0.0100632	chr2:228111818:A:G	L1	AFR_EUR
chr2:228119026:G:A	0.289445	-0.0452824	0.0171349		rs67571194	0.00941752	chr2:228111818:A:G	L1	AFR_EUR
chr2:228119268:G:A	0.289392	-0.0450258	0.0171368		rs67681818	0.0149132	chr2:228111818:A:G	L1	AFR_EUR
chr2:228119276:T:C	0.289408	-0.0454946	0.0171353		rs67606545	0.00963586	chr2:228111818:A:G	L1	AFR_EUR
chr2:228119875:G:A	0.289427	-0.045047	0.0171358		rs68161009	0.00910363	chr2:228111818:A:G	L1	AFR_EUR
chr2:228119928:C:A	0.289413	-0.045075	0.0171349		rs67890737	0.00910487	chr2:228111818:A:G	L1	AFR_EUR
chr2:228120787:T:C	0.282441	-0.0410339	0.017253		rs4482477	0.00831359	chr2:228111818:A:G	L1	AFR_EUR
chr2:228120789:C:T	0.282593	-0.0410047	0.0172128		rs4500930	0.00494371	chr2:228111818:A:G	L1	AFR_EUR
chr2:228121360:C:T	0.282353	-0.0408595	0.0172547		rs4973612	0.0082802	chr2:228111818:A:G	L1	AFR_EUR
chr2:228122334:A:G	0.282517	-0.040821	0.0172569		rs10191681	0.00488213	chr2:228111818:A:G	L1	AFR_EUR
chr2:228122359:T:G	0.282696	-0.0405331	0.0172487		rs10180608	0.00770888	chr2:228111818:A:G	L1	AFR_EUR
chr2:228123713:G:A	0.282559	-0.0405168	0.0172542		rs4369853	0.00477464	chr2:228111818:A:G	L1	AFR_EUR
chr2:228123750:C:T	0.28252	-0.0402927	0.0172543		rs4361122	0.00742144	chr2:228111818:A:G	L1	AFR_EUR
chr2:228125127:G:A	0.282706	-0.0402275	0.0172478		rs12615058	0.00452398	chr2:228111818:A:G	L1	AFR_EUR
chr2:228125208:T:C	0.282533	-0.0403885	0.017255		rs12618474	0.00458211	chr2:228111818:A:G	L1	AFR_EUR
chr2:228125246:G:A	0.282692	-0.040478	0.0172483		rs12615089	0.00465675	chr2:228111818:A:G	L1	AFR_EUR
chr2:228125369:T:C	0.282552	-0.0405312	0.0172538		rs12618505	0.00469545	chr2:228111818:A:G	L1	AFR_EUR
chr2:228125632:A:G	0.282573	-0.0404563	0.017253		rs4312486	0.00480295	chr2:228111818:A:G	L1	AFR_EUR
chr2:228125644:T:C	0.282528	-0.0407098	0.0172548		rs4450589	0.00496137	chr2:228111818:A:G	L1	AFR_EUR
chr2:228125782:A:G	0.282532	-0.0406447	0.017255		rs4312487	0.00475311	chr2:228111818:A:G	L1	AFR_EUR
chr2:228125879:A:C	0.282529	-0.0407108	0.0172561		rs4312488	0.0047624	chr2:228111818:A:G	L1	AFR_EUR
chr2:228126561:C:T	0.282757	-0.0411142	0.017247		rs66495113	0.00550066	chr2:228111818:A:G	L1	AFR_EUR
chr2:228126687:C:T	0.282418	-0.0403303	0.0172534		rs13414938	0.00488544	chr2:228111818:A:G	L1	AFR_EUR
chr2:228127142:G:A	0.282387	-0.0409269	0.0172524		rs10933236	0.00801297	chr2:228111818:A:G	L1	AFR_EUR
chr2:228127418:T:C	0.28239	-0.0408055	0.0172523		rs12623974	0.00805245	chr2:228111818:A:G	L1	AFR_EUR
chr2:228127582:C:T	0.282389	-0.0408049	0.0172523		rs12620478	0.00814003	chr2:228111818:A:G	L1	AFR_EUR
chr2:228127694:C:T	0.282433	-0.0409246	0.0172521		rs12620506	0.00817124	chr2:228111818:A:G	L1	AFR_EUR
chr2:228127876:G:A	0.282394	-0.0405026	0.0172527		rs6716136	0.00740191	chr2:228111818:A:G	L1	AFR_EUR
chr2:228128047:G:A	0.282344	-0.0410589	0.0172575		rs6719186	0.00841151	chr2:228111818:A:G	L1	AFR_EUR
chr2:228128134:T:C	0.282396	-0.0408027	0.0172524		rs6734166	0.00779321	chr2:228111818:A:G	L1	AFR_EUR
chr2:228128633:G:T	0.282406	-0.0408731	0.017253		rs13422230	0.00844422	chr2:228111818:A:G	L1	AFR_EUR
chr2:228129139:C:T	0.282442	-0.0407701	0.017254		rs13425118	0.00810139	chr2:228111818:A:G	L1	AFR_EUR
chr2:228129375:G:A	0.28316	-0.0385724	0.0172304		rs66672805	0.00607919	chr2:228111818:A:G	L1	AFR_EUR
chr2:228129463:T:C	0.283153	-0.0385709	0.0172309		rs67966723	0.00606359	chr2:228111818:A:G	L1	AFR_EUR
chr2:228129540:G:A	0.283153	-0.0385711	0.0172304		rs68134055	0.00607412	chr2:228111818:A:G	L1	AFR_EUR
chr2:228129587:A:C	0.28305	-0.0383454	0.0172323		rs72967012	0.00518669	chr2:228111818:A:G	L1	AFR_EUR
chr2:228129701:A:C	0.283154	-0.0385719	0.0172304		rs66499548	0.00603333	chr2:228111818:A:G	L1	AFR_EUR
chr2:228129707:T:C	0.283155	-0.0385727	0.0172306		rs66765674	0.00602024	chr2:228111818:A:G	L1	AFR_EUR
chr2:228129788:T:C	0.283102	-0.038451	0.0172347		rs13388454	0.00604238	chr2:228111818:A:G	L1	AFR_EUR
chr2:228129901:A:G	0.283165	-0.0379409	0.0172299		rs13402926	0.00561651	chr2:228111818:A:G	L1	AFR_EUR
chr2:228129987:A:G	0.283142	-0.0387071	0.0172307		rs7603395	0.00600699	chr2:228111818:A:G	L1	AFR_EUR
chr2:228130066:G:T	0.283154	-0.0385716	0.0172304		rs7577463	0.00601681	chr2:228111818:A:G	L1	AFR_EUR
chr2:228130076:A:G	0.283153	-0.0383253	0.0172305		rs7603510	0.00580837	chr2:228111818:A:G	L1	AFR_EUR
chr2:228130469:A:G	0.283139	-0.0390554	0.0172324		rs4973071	0.00678787	chr2:228111818:A:G	L1	AFR_EUR
chr2:228130805:A:G	0.283166	-0.0386769	0.0172312		rs4973073	0.00613348	chr2:228111818:A:G	L1	AFR_EUR
chr2:228130877:C:T	0.28317	-0.0387073	0.0172304		rs13432089	0.00639149	chr2:228111818:A:G	L1	AFR_EUR
chr2:228131400:A:G	0.283057	-0.0380807	0.0172316		rs4973616	0.00566174	chr2:228111818:A:G	L1	AFR_EUR
chr2:228131708:A:G	0.283051	-0.0379006	0.0172334		rs4246653	0.00545961	chr2:228111818:A:G	L1	AFR_EUR
chr2:228131722:A:G	0.28306	-0.0380227	0.0172309		rs4246654	0.00562486	chr2:228111818:A:G	L1	AFR_EUR
chr2:228131754:A:G	0.283203	-0.0380608	0.0171905		rs4353645	0.00560434	chr2:228111818:A:G	L1	AFR_EUR
chr2:228131921:G:A	0.282993	-0.037858	0.0172327		rs4479423	0.00544024	chr2:228111818:A:G	L1	AFR_EUR
chr2:228131934:A:G	0.283065	-0.0379828	0.0172311		rs4353646	0.00548947	chr2:228111818:A:G	L1	AFR_EUR
chr2:228132279:C:T	0.282968	-0.0377558	0.0172315		rs5013548	0.00526541	chr2:228111818:A:G	L1	AFR_EUR
chr2:228132293:C:T	0.283063	-0.0379269	0.0172312		rs66910205	0.00541944	chr2:228111818:A:G	L1	AFR_EUR
chr2:228132582:G:A	0.283065	-0.038344	0.0172318		rs68009408	0.00579894	chr2:228111818:A:G	L1	AFR_EUR
chr2:228133026:G:T	0.282989	-0.0385677	0.0172345		rs113625739	0.00348525	chr2:228111818:A:G	L1	AFR_EUR
chr2:228133061:C:T	0.283058	-0.0378029	0.0172312		rs74462908	0.00323836	chr2:228111818:A:G	L1	AFR_EUR
chr2:228133072:C:T	0.283131	-0.0379863	0.0172312		rs79239975	0.00331614	chr2:228111818:A:G	L1	AFR_EUR
chr2:228133657:G:T	0.28309	-0.0381037	0.0172366		rs13389371	0.00333363	chr2:228111818:A:G	L1	AFR_EUR
chr2:228134826:T:C	0.284766	-0.0404122	0.0172095		rs6436754	0.00761617	chr2:228111818:A:G	L1	AFR_EUR
chr2:228135178:A:G	0.284716	-0.0399266	0.0172139		rs6436756	0.00692067	chr2:228111818:A:G	L1	AFR_EUR
chr2:228135332:A:G	0.284827	-0.0401232	0.0172078		rs6436758	0.00761509	chr2:228111818:A:G	L1	AFR_EUR
chr2:228136692:C:T	0.282889	-0.0383357	0.0172448		rs12105950	0.00549806	chr2:228111818:A:G	L1	AFR_EUR
chr2:228137904:A:G	0.283479	-0.0388753	0.0172408		rs4973618	0.00559281	chr2:228111818:A:G	L1	AFR_EUR
chr2:228138047:G:T	0.227691	-0.0391221	0.0186285		rs4973619	0.00348246	chr2:228111818:A:G	L1	AFR_EUR
chr2:228138147:C:T	0.287244	-0.0419259	0.017169		rs4246655	0.00926186	chr2:228111818:A:G	L1	AFR_EUR
chr2:228138760:G:T	0.228086	-0.0378807	0.018611		rs10170286	0.00298338	chr2:228111818:A:G	L1	AFR_EUR
chr2:228138893:A:G	0.253233	-0.0433305	0.0183735		rs67322203	0.0071787	chr2:228111818:A:G	L1	AFR_EUR
chr2:228139316:A:C	0.228061	-0.0378892	0.0186137		rs4426525	0.00296356	chr2:228111818:A:G	L1	AFR_EUR
chr2:228139476:T:C	0.283817	-0.0366767	0.0172281		rs12617195	0.00401132	chr2:228111818:A:G	L1	AFR_EUR
chr2:228139638:T:C	0.285444	-0.0395173	0.0172038		rs12617234	0.00615539	chr2:228111818:A:G	L1	AFR_EUR
chr2:228141362:C:T	0.285247	-0.039081	0.0172099		rs4246656	0.00373787	chr2:228111818:A:G	L1	AFR_EUR
chr2:228141492:T:C	0.283703	-0.0377516	0.0172371		rs4973074	0.00483192	chr2:228111818:A:G	L1	AFR_EUR
chr2:228141965:A:G	0.228165	-0.0386423	0.0186121		rs66515229	0.00307631	chr2:228111818:A:G	L1	AFR_EUR
chr2:228142352:G:T	0.28541	-0.0401967	0.0172081		rs12616511	0.00741296	chr2:228111818:A:G	L1	AFR_EUR
chr2:228143731:C:T	0.254636	-0.0422834	0.0183624		rs4549080	0.00390233	chr2:228111818:A:G	L1	AFR_EUR
chr2:228108667:A:C	0.289754	-0.0428385	0.0171755		rs67714256	0.00752976	chr2:228115534:T:G	L1	AFR_EUR
chr2:228109791:C:T	0.290084	-0.0442303	0.0171682		rs13409828	0.00893467	chr2:228115534:T:G	L1	AFR_EUR
chr2:228109835:T:C	0.290188	-0.0443659	0.0171744		rs10202596	0.00891486	chr2:228115534:T:G	L1	AFR_EUR
chr2:228110058:C:T	0.29325	-0.0423044	0.0171469		rs10192681	0.00684594	chr2:228115534:T:G	L1	AFR_EUR
chr2:228110503:C:T	0.29001	-0.0434103	0.0171708		rs55736554	0.0073074	chr2:228115534:T:G	L1	AFR_EUR
chr2:228110734:A:G	0.2901	-0.0440861	0.0171675		rs7569040	0.0086992	chr2:228115534:T:G	L1	AFR_EUR
chr2:228111684:C:T	0.289728	-0.0447797	0.0171772		rs6750884	0.00801857	chr2:228115534:T:G	L1	AFR_EUR
chr2:228111817:C:T	0.289727	-0.0445882	0.0171765		rs12620112	0.0137554	chr2:228115534:T:G	L1	AFR_EUR
chr2:228111818:A:G	0.289729	-0.0445881	0.0171765		rs12613751	0.0138115	chr2:228115534:T:G	L1	AFR_EUR
chr2:228112300:G:A	0.289742	-0.0446015	0.017176		rs12620949	0.00766617	chr2:228115534:T:G	L1	AFR_EUR
chr2:228112406:T:C	0.289757	-0.0444747	0.0171753		rs4441462	0.007426	chr2:228115534:T:G	L1	AFR_EUR
chr2:228112512:G:A	0.290599	-0.045009	0.0171526		rs4455149	0.00823519	chr2:228115534:T:G	L1	AFR_EUR
chr2:228112666:C:A	0.289682	-0.0445556	0.0171793		rs4588182	0.00749399	chr2:228115534:T:G	L1	AFR_EUR
chr2:228114240:C:T	0.289492	-0.0446829	0.0171822		rs10206166	0.00850597	chr2:228115534:T:G	L1	AFR_EUR
chr2:228114272:A:C	0.289499	-0.0446451	0.0171823		rs10182542	0.00859977	chr2:228115534:T:G	L1	AFR_EUR
chr2:228114441:T:C	0.289521	-0.0444882	0.0171826		rs10171690	0.0082392	chr2:228115534:T:G	L1	AFR_EUR
chr2:228114794:C:T	0.289596	-0.0446039	0.0171767		rs10933235	0.00800619	chr2:228115534:T:G	L1	AFR_EUR
chr2:228115138:G:A	0.289532	-0.045452	0.017131		rs10209496	0.0102845	chr2:228115534:T:G	L1	AFR_EUR
chr2:228115185:G:A	0.289817	-0.0443015	0.0171255		rs10209576	0.00907333	chr2:228115534:T:G	L1	AFR_EUR
chr2:228115397:T:G	0.289439	-0.0454418	0.0171345		rs10175063	0.0170545	chr2:228115534:T:G	L1	AFR_EUR
chr2:228115534:T:G	0.289421	-0.0459164	0.0171357		rs10175175	0.0181989	chr2:228115534:T:G	L1	AFR_EUR
chr2:228115642:C:T	0.289547	-0.0454207	0.0171331		rs10209821	0.0174797	chr2:228115534:T:G	L1	AFR_EUR
chr2:228115643:A:G	0.289482	-0.0452407	0.0171332		rs10186261	0.0166331	chr2:228115534:T:G	L1	AFR_EUR
chr2:228116436:G:A	0.289441	-0.0452662	0.0171344		rs10195578	0.0158243	chr2:228115534:T:G	L1	AFR_EUR
chr2:228117120:G:A	0.28943	-0.0453322	0.0171349		rs7601464	0.00928855	chr2:228115534:T:G	L1	AFR_EUR
chr2:228117407:G:A	0.289419	-0.0453816	0.0171364		rs7601777	0.0159275	chr2:228115534:T:G	L1	AFR_EUR
chr2:228117637:A:G	0.289449	-0.0458233	0.0171348		rs6724995	0.00980342	chr2:228115534:T:G	L1	AFR_EUR
chr2:228117714:C:A	0.140783	-0.0539397	0.0227176		rs6753853	0.00331184	chr2:228115534:T:G	L1	AFR_EUR
chr2:228117715:C:T	0.289481	-0.0455409	0.0171352		rs6753854	0.0155035	chr2:228115534:T:G	L1	AFR_EUR
chr2:228117887:T:G	0.289324	-0.0454478	0.0171379		rs12612009	0.0150031	chr2:228115534:T:G	L1	AFR_EUR
chr2:228118110:C:T	0.289437	-0.0459575	0.0171368		rs12621548	0.0102392	chr2:228115534:T:G	L1	AFR_EUR
chr2:228118782:C:T	0.316414	-0.040678	0.016718		rs12476312	0.00522809	chr2:228115534:T:G	L1	AFR_EUR
chr2:228118795:G:T	0.289458	-0.0455354	0.0171342		rs12476368	0.00902372	chr2:228115534:T:G	L1	AFR_EUR
chr2:228118830:A:G	0.289413	-0.0458972	0.0171375		rs12468166	0.0100703	chr2:228115534:T:G	L1	AFR_EUR
chr2:228119026:G:A	0.289445	-0.0452824	0.0171349		rs67571194	0.00942375	chr2:228115534:T:G	L1	AFR_EUR
chr2:228119268:G:A	0.289392	-0.0450258	0.0171368		rs67681818	0.0149228	chr2:228115534:T:G	L1	AFR_EUR
chr2:228119276:T:C	0.289408	-0.0454946	0.0171353		rs67606545	0.0096424	chr2:228115534:T:G	L1	AFR_EUR
chr2:228119875:G:A	0.289427	-0.045047	0.0171358		rs68161009	0.00910948	chr2:228115534:T:G	L1	AFR_EUR
chr2:228119928:C:A	0.289413	-0.045075	0.0171349		rs67890737	0.00911074	chr2:228115534:T:G	L1	AFR_EUR
chr2:228120787:T:C	0.282441	-0.0410339	0.017253		rs4482477	0.0083184	chr2:228115534:T:G	L1	AFR_EUR
chr2:228120789:C:T	0.282593	-0.0410047	0.0172128		rs4500930	0.00494648	chr2:228115534:T:G	L1	AFR_EUR
chr2:228121360:C:T	0.282353	-0.0408595	0.0172547		rs4973612	0.00828486	chr2:228115534:T:G	L1	AFR_EUR
chr2:228122334:A:G	0.282517	-0.040821	0.0172569		rs10191681	0.00488469	chr2:228115534:T:G	L1	AFR_EUR
chr2:228122359:T:G	0.282696	-0.0405331	0.0172487		rs10180608	0.00771303	chr2:228115534:T:G	L1	AFR_EUR
chr2:228123713:G:A	0.282559	-0.0405168	0.0172542		rs4369853	0.00477718	chr2:228115534:T:G	L1	AFR_EUR
chr2:228123750:C:T	0.28252	-0.0402927	0.0172543		rs4361122	0.00742529	chr2:228115534:T:G	L1	AFR_EUR
chr2:228125127:G:A	0.282706	-0.0402275	0.0172478		rs12615058	0.00452633	chr2:228115534:T:G	L1	AFR_EUR
chr2:228125208:T:C	0.282533	-0.0403885	0.017255		rs12618474	0.0045845	chr2:228115534:T:G	L1	AFR_EUR
chr2:228125246:G:A	0.282692	-0.040478	0.0172483		rs12615089	0.00465922	chr2:228115534:T:G	L1	AFR_EUR
chr2:228125369:T:C	0.282552	-0.0405312	0.0172538		rs12618505	0.00469796	chr2:228115534:T:G	L1	AFR_EUR
chr2:228125632:A:G	0.282573	-0.0404563	0.017253		rs4312486	0.00480562	chr2:228115534:T:G	L1	AFR_EUR
chr2:228125644:T:C	0.282528	-0.0407098	0.0172548		rs4450589	0.00496423	chr2:228115534:T:G	L1	AFR_EUR
chr2:228125782:A:G	0.282532	-0.0406447	0.017255		rs4312487	0.00475569	chr2:228115534:T:G	L1	AFR_EUR
chr2:228125879:A:C	0.282529	-0.0407108	0.0172561		rs4312488	0.004765	chr2:228115534:T:G	L1	AFR_EUR
chr2:228126561:C:T	0.282757	-0.0411142	0.017247		rs66495113	0.00550411	chr2:228115534:T:G	L1	AFR_EUR
chr2:228126687:C:T	0.282418	-0.0403303	0.0172534		rs13414938	0.00488797	chr2:228115534:T:G	L1	AFR_EUR
chr2:228127142:G:A	0.282387	-0.0409269	0.0172524		rs10933236	0.00801753	chr2:228115534:T:G	L1	AFR_EUR
chr2:228127418:T:C	0.28239	-0.0408055	0.0172523		rs12623974	0.00805695	chr2:228115534:T:G	L1	AFR_EUR
chr2:228127582:C:T	0.282389	-0.0408049	0.0172523		rs12620478	0.00814458	chr2:228115534:T:G	L1	AFR_EUR
chr2:228127694:C:T	0.282433	-0.0409246	0.0172521		rs12620506	0.00817589	chr2:228115534:T:G	L1	AFR_EUR
chr2:228127876:G:A	0.282394	-0.0405026	0.0172527		rs6716136	0.00740587	chr2:228115534:T:G	L1	AFR_EUR
chr2:228128047:G:A	0.282344	-0.0410589	0.0172575		rs6719186	0.00841639	chr2:228115534:T:G	L1	AFR_EUR
chr2:228128134:T:C	0.282396	-0.0408027	0.0172524		rs6734166	0.00779757	chr2:228115534:T:G	L1	AFR_EUR
chr2:228128633:G:T	0.282406	-0.0408731	0.017253		rs13422230	0.00844899	chr2:228115534:T:G	L1	AFR_EUR
chr2:228129139:C:T	0.282442	-0.0407701	0.017254		rs13425118	0.0081059	chr2:228115534:T:G	L1	AFR_EUR
chr2:228129375:G:A	0.28316	-0.0385724	0.0172304		rs66672805	0.00608154	chr2:228115534:T:G	L1	AFR_EUR
chr2:228129463:T:C	0.283153	-0.0385709	0.0172309		rs67966723	0.00606593	chr2:228115534:T:G	L1	AFR_EUR
chr2:228129540:G:A	0.283153	-0.0385711	0.0172304		rs68134055	0.00607639	chr2:228115534:T:G	L1	AFR_EUR
chr2:228129587:A:C	0.28305	-0.0383454	0.0172323		rs72967012	0.00518818	chr2:228115534:T:G	L1	AFR_EUR
chr2:228129701:A:C	0.283154	-0.0385719	0.0172304		rs66499548	0.00603542	chr2:228115534:T:G	L1	AFR_EUR
chr2:228129707:T:C	0.283155	-0.0385727	0.0172306		rs66765674	0.00602232	chr2:228115534:T:G	L1	AFR_EUR
chr2:228129788:T:C	0.283102	-0.038451	0.0172347		rs13388454	0.00604466	chr2:228115534:T:G	L1	AFR_EUR
chr2:228129901:A:G	0.283165	-0.0379409	0.0172299		rs13402926	0.0056184	chr2:228115534:T:G	L1	AFR_EUR
chr2:228129987:A:G	0.283142	-0.0387071	0.0172307		rs7603395	0.00600937	chr2:228115534:T:G	L1	AFR_EUR
chr2:228130066:G:T	0.283154	-0.0385716	0.0172304		rs7577463	0.00601886	chr2:228115534:T:G	L1	AFR_EUR
chr2:228130076:A:G	0.283153	-0.0383253	0.0172305		rs7603510	0.00581023	chr2:228115534:T:G	L1	AFR_EUR
chr2:228130469:A:G	0.283139	-0.0390554	0.0172324		rs4973071	0.00679062	chr2:228115534:T:G	L1	AFR_EUR
chr2:228130805:A:G	0.283166	-0.0386769	0.0172312		rs4973073	0.0061359	chr2:228115534:T:G	L1	AFR_EUR
chr2:228130877:C:T	0.28317	-0.0387073	0.0172304		rs13432089	0.00639386	chr2:228115534:T:G	L1	AFR_EUR
chr2:228131400:A:G	0.283057	-0.0380807	0.0172316		rs4973616	0.0056637	chr2:228115534:T:G	L1	AFR_EUR
chr2:228131708:A:G	0.283051	-0.0379006	0.0172334		rs4246653	0.00546143	chr2:228115534:T:G	L1	AFR_EUR
chr2:228131722:A:G	0.28306	-0.0380227	0.0172309		rs4246654	0.00562679	chr2:228115534:T:G	L1	AFR_EUR
chr2:228131754:A:G	0.283203	-0.0380608	0.0171905		rs4353645	0.00560632	chr2:228115534:T:G	L1	AFR_EUR
chr2:228131921:G:A	0.282993	-0.037858	0.0172327		rs4479423	0.00544204	chr2:228115534:T:G	L1	AFR_EUR
chr2:228131934:A:G	0.283065	-0.0379828	0.0172311		rs4353646	0.00549134	chr2:228115534:T:G	L1	AFR_EUR
chr2:228132279:C:T	0.282968	-0.0377558	0.0172315		rs5013548	0.00526711	chr2:228115534:T:G	L1	AFR_EUR
chr2:228132293:C:T	0.283063	-0.0379269	0.0172312		rs66910205	0.00542126	chr2:228115534:T:G	L1	AFR_EUR
chr2:228132582:G:A	0.283065	-0.038344	0.0172318		rs68009408	0.00580108	chr2:228115534:T:G	L1	AFR_EUR
chr2:228133026:G:T	0.282989	-0.0385677	0.0172345		rs113625739	0.00348674	chr2:228115534:T:G	L1	AFR_EUR
chr2:228133061:C:T	0.283058	-0.0378029	0.0172312		rs74462908	0.00323969	chr2:228115534:T:G	L1	AFR_EUR
chr2:228133072:C:T	0.283131	-0.0379863	0.0172312		rs79239975	0.00331755	chr2:228115534:T:G	L1	AFR_EUR
chr2:228133657:G:T	0.28309	-0.0381037	0.0172366		rs13389371	0.00333474	chr2:228115534:T:G	L1	AFR_EUR
chr2:228134826:T:C	0.284766	-0.0404122	0.0172095		rs6436754	0.00762026	chr2:228115534:T:G	L1	AFR_EUR
chr2:228135178:A:G	0.284716	-0.0399266	0.0172139		rs6436756	0.00692411	chr2:228115534:T:G	L1	AFR_EUR
chr2:228135332:A:G	0.284827	-0.0401232	0.0172078		rs6436758	0.00761901	chr2:228115534:T:G	L1	AFR_EUR
chr2:228136692:C:T	0.282889	-0.0383357	0.0172448		rs12105950	0.00550032	chr2:228115534:T:G	L1	AFR_EUR
chr2:228137904:A:G	0.283479	-0.0388753	0.0172408		rs4973618	0.0055951	chr2:228115534:T:G	L1	AFR_EUR
chr2:228138047:G:T	0.227691	-0.0391221	0.0186285		rs4973619	0.00348019	chr2:228115534:T:G	L1	AFR_EUR
chr2:228138147:C:T	0.287244	-0.0419259	0.017169		rs4246655	0.00927021	chr2:228115534:T:G	L1	AFR_EUR
chr2:228138760:G:T	0.228086	-0.0378807	0.018611		rs10170286	0.00298155	chr2:228115534:T:G	L1	AFR_EUR
chr2:228138893:A:G	0.253233	-0.0433305	0.0183735		rs67322203	0.0071834	chr2:228115534:T:G	L1	AFR_EUR
chr2:228139316:A:C	0.228061	-0.0378892	0.0186137		rs4426525	0.00296178	chr2:228115534:T:G	L1	AFR_EUR
chr2:228139476:T:C	0.283817	-0.0366767	0.0172281		rs12617195	0.0040128	chr2:228115534:T:G	L1	AFR_EUR
chr2:228139638:T:C	0.285444	-0.0395173	0.0172038		rs12617234	0.00615907	chr2:228115534:T:G	L1	AFR_EUR
chr2:228141362:C:T	0.285247	-0.039081	0.0172099		rs4246656	0.00373996	chr2:228115534:T:G	L1	AFR_EUR
chr2:228141492:T:C	0.283703	-0.0377516	0.0172371		rs4973074	0.0048341	chr2:228115534:T:G	L1	AFR_EUR
chr2:228141965:A:G	0.228165	-0.0386423	0.0186121		rs66515229	0.00307461	chr2:228115534:T:G	L1	AFR_EUR
chr2:228142352:G:T	0.28541	-0.0401967	0.0172081		rs12616511	0.00741782	chr2:228115534:T:G	L1	AFR_EUR
chr2:228143731:C:T	0.254636	-0.0422834	0.0183624		rs4549080	0.00390488	chr2:228115534:T:G	L1	AFR_EUR
chr2:232697487:T:C	0.235652	-0.00650578	0.0222579		rs4144797	0.00557922	chr2:232878399:A:G	L1	EUR
chr2:232701500:A:G	0.233911	-0.00899711	0.0224312		rs11688166	0.00291678	chr2:232878399:A:G	L1	EUR
chr2:232702632:A:G	0.233404	-0.0110438	0.0224033		rs11689851	0.00290221	chr2:232878399:A:G	L1	EUR
chr2:232705489:T:C	0.233882	-0.0097578	0.022296		rs62193271	0.00591649	chr2:232878399:A:G	L1	EUR
chr2:232705494:T:C	0.326183	-0.0200525	0.0178476		rs10427328	0.00301052	chr2:232878399:A:G	L1	EUR
chr2:232711455:G:A	0.366588	-0.0183234	0.0168605		rs6739794	0.0028863	chr2:232878399:A:G	L1	EUR
chr2:232714924:T:C	0.326258	-0.0186497	0.0178163		rs6710294	0.00257956	chr2:232878399:A:G	L1	EUR
chr2:232717227:A:G	0.233448	-0.00993402	0.0222797		rs2344611	0.00999438	chr2:232878399:A:G	L1	EUR
chr2:232721717:T:C	0.324138	-0.0169223	0.0177888		rs6717048	0.00288211	chr2:232878399:A:G	L1	EUR
chr2:232726529:T:C	0.32426	-0.0167978	0.0177482		rs1022329	0.00683659	chr2:232878399:A:G	L1	EUR
chr2:232727777:G:A	0.323982	-0.0165278	0.0177368		rs6704763	0.0034699	chr2:232878399:A:G	L1	EUR
chr2:232728789:C:T	0.231219	-0.00694277	0.0221315		rs17164	0.025331	chr2:232878399:A:G	L1	EUR
chr2:232730453:C:A	0.231525	-0.00774832	0.0221479		rs6716488	0.0241735	chr2:232878399:A:G	L1	EUR
chr2:232751999:A:G	0.324854	-0.0134664	0.0177131		rs6733495	0.00644554	chr2:232878399:A:G	L1	EUR
chr2:232752937:T:C	0.313739	-0.0159806	0.0180223		rs12105766	0.00688918	chr2:232878399:A:G	L1	EUR
chr2:232762540:T:C	0.323403	-0.0159811	0.0177138		rs12999865	0.00680167	chr2:232878399:A:G	L1	EUR
chr2:232770503:T:C	0.323203	-0.0166793	0.0177115		rs2293780	0.0114728	chr2:232878399:A:G	L1	EUR
chr2:232771740:A:G	0.322545	-0.0158608	0.017702		rs1973675	0.0115251	chr2:232878399:A:G	L1	EUR
chr2:232772212:T:C	0.259267	-0.00701434	0.0201327		rs11893358	0.00441877	chr2:232878399:A:G	L1	EUR
chr2:232773641:G:A	0.202126	0.00547139	0.025023		rs974321	0.00970467	chr2:232878399:A:G	L1	EUR
chr2:232779301:A:G	0.230543	-0.00640561	0.0220987		rs283487	0.0105659	chr2:232878399:A:G	L1	EUR
chr2:232796816:T:C	0.201301	0.00558523	0.0250439		rs283467	0.0038997	chr2:232878399:A:G	L1	EUR
chr2:232813616:G:A	0.265686	-0.0162834	0.0177044		rs12619195	0.00150892	chr2:232878399:A:G	L1	EUR
chr2:232816802:T:G	0.306479	-0.0128418	0.0169216		rs1078323	0.00485199	chr2:232878399:A:G	L1	EUR
chr2:232819274:C:T	0.149089	-0.00485154	0.0219386		rs13001052	0.00484477	chr2:232878399:A:G	L1	EUR
chr2:232822152:A:G	0.150384	-0.00374522	0.021936		rs13021823	0.00546734	chr2:232878399:A:G	L1	EUR
chr2:232823832:C:T	0.149536	-0.00518103	0.0219595		rs35491427	0.00485813	chr2:232878399:A:G	L1	EUR
chr2:232825372:C:T	0.11064	0.00669903	0.0250519		rs12993791	0.0058033	chr2:232878399:A:G	L1	EUR
chr2:232832627:A:C	0.115151	0.00671953	0.0245765		rs921055	0.00290309	chr2:232878399:A:G	L1	EUR
chr2:232834749:C:T	0.148036	-0.005544	0.0220574		rs34707169	0.00472908	chr2:232878399:A:G	L1	EUR
chr2:232839542:A:G	0.147841	-0.00499423	0.0220843		rs2289911	0.00420733	chr2:232878399:A:G	L1	EUR
chr2:232844755:T:G	0.112711	0.00393027	0.0248288		rs7560115	0.00710735	chr2:232878399:A:G	L1	EUR
chr2:232848527:G:A	0.147847	-0.00657926	0.0220906		rs13009957	0.00557944	chr2:232878399:A:G	L1	EUR
chr2:232850777:G:A	0.147962	-0.0064482	0.022081		rs13024330	0.00571719	chr2:232878399:A:G	L1	EUR
chr2:232851711:C:T	0.147469	-0.00629311	0.0221221		rs4973563	0.00512284	chr2:232878399:A:G	L1	EUR
chr2:232860654:G:A	0.110859	0.00481481	0.0250368		rs13007579	0.00335924	chr2:232878399:A:G	L1	EUR
chr2:232878399:A:G	0.241704	-0.00951171	0.0182302		rs778371	0.00476095	chr2:232878399:A:G	L1	EUR
chr2:232879311:G:A	0.174602	0.00669758	0.0206097		rs709937	0.00182429	chr2:232878399:A:G	L1	EUR
chr2:232904078:G:A	0.0993692	0.05087	0.0261559		rs938575	0.00360354	chr2:232878399:A:G	L1	EUR
chr2:232697487:T:C	0.235652	-0.00650578	0.0222579		rs4144797	0.0054783	chr2:232904078:G:A	L1	EUR
chr2:232701500:A:G	0.233911	-0.00899711	0.0224312		rs11688166	0.00293058	chr2:232904078:G:A	L1	EUR
chr2:232702632:A:G	0.233404	-0.0110438	0.0224033		rs11689851	0.00295494	chr2:232904078:G:A	L1	EUR
chr2:232705489:T:C	0.233882	-0.0097578	0.022296		rs62193271	0.00591525	chr2:232904078:G:A	L1	EUR
chr2:232705494:T:C	0.326183	-0.0200525	0.0178476		rs10427328	0.00319431	chr2:232904078:G:A	L1	EUR
chr2:232711455:G:A	0.366588	-0.0183234	0.0168605		rs6739794	0.00303309	chr2:232904078:G:A	L1	EUR
chr2:232714924:T:C	0.326258	-0.0186497	0.0178163		rs6710294	0.00273015	chr2:232904078:G:A	L1	EUR
chr2:232717227:A:G	0.233448	-0.00993402	0.0222797		rs2344611	0.00987574	chr2:232904078:G:A	L1	EUR
chr2:232721717:T:C	0.324138	-0.0169223	0.0177888		rs6717048	0.00304684	chr2:232904078:G:A	L1	EUR
chr2:232726529:T:C	0.32426	-0.0167978	0.0177482		rs1022329	0.00715029	chr2:232904078:G:A	L1	EUR
chr2:232727777:G:A	0.323982	-0.0165278	0.0177368		rs6704763	0.00366003	chr2:232904078:G:A	L1	EUR
chr2:232728789:C:T	0.231219	-0.00694277	0.0221315		rs17164	0.0247318	chr2:232904078:G:A	L1	EUR
chr2:232730453:C:A	0.231525	-0.00774832	0.0221479		rs6716488	0.0236143	chr2:232904078:G:A	L1	EUR
chr2:232751999:A:G	0.324854	-0.0134664	0.0177131		rs6733495	0.00675124	chr2:232904078:G:A	L1	EUR
chr2:232752937:T:C	0.313739	-0.0159806	0.0180223		rs12105766	0.00720662	chr2:232904078:G:A	L1	EUR
chr2:232762540:T:C	0.323403	-0.0159811	0.0177138		rs12999865	0.00704473	chr2:232904078:G:A	L1	EUR
chr2:232770503:T:C	0.323203	-0.0166793	0.0177115		rs2293780	0.0118044	chr2:232904078:G:A	L1	EUR
chr2:232771740:A:G	0.322545	-0.0158608	0.017702		rs1973675	0.0118542	chr2:232904078:G:A	L1	EUR
chr2:232772212:T:C	0.259267	-0.00701434	0.0201327		rs11893358	0.00465688	chr2:232904078:G:A	L1	EUR
chr2:232773641:G:A	0.202126	0.00547139	0.025023		rs974321	0.00951023	chr2:232904078:G:A	L1	EUR
chr2:232779301:A:G	0.230543	-0.00640561	0.0220987		rs283487	0.010325	chr2:232904078:G:A	L1	EUR
chr2:232796816:T:C	0.201301	0.00558523	0.0250439		rs283467	0.00386792	chr2:232904078:G:A	L1	EUR
chr2:232813616:G:A	0.265686	-0.0162834	0.0177044		rs12619195	0.00162214	chr2:232904078:G:A	L1	EUR
chr2:232816802:T:G	0.306479	-0.0128418	0.0169216		rs1078323	0.00477988	chr2:232904078:G:A	L1	EUR
chr2:232819274:C:T	0.149089	-0.00485154	0.0219386		rs13001052	0.00485931	chr2:232904078:G:A	L1	EUR
chr2:232822152:A:G	0.150384	-0.00374522	0.021936		rs13021823	0.00532157	chr2:232904078:G:A	L1	EUR
chr2:232823832:C:T	0.149536	-0.00518103	0.0219595		rs35491427	0.00485271	chr2:232904078:G:A	L1	EUR
chr2:232825372:C:T	0.11064	0.00669903	0.0250519		rs12993791	0.00578008	chr2:232904078:G:A	L1	EUR
chr2:232832627:A:C	0.115151	0.00671953	0.0245765		rs921055	0.00291826	chr2:232904078:G:A	L1	EUR
chr2:232834749:C:T	0.148036	-0.005544	0.0220574		rs34707169	0.00472572	chr2:232904078:G:A	L1	EUR
chr2:232839542:A:G	0.147841	-0.00499423	0.0220843		rs2289911	0.00421076	chr2:232904078:G:A	L1	EUR
chr2:232844755:T:G	0.112711	0.00393027	0.0248288		rs7560115	0.00706097	chr2:232904078:G:A	L1	EUR
chr2:232848527:G:A	0.147847	-0.00657926	0.0220906		rs13009957	0.00556366	chr2:232904078:G:A	L1	EUR
chr2:232850777:G:A	0.147962	-0.0064482	0.022081		rs13024330	0.00569908	chr2:232904078:G:A	L1	EUR
chr2:232851711:C:T	0.147469	-0.00629311	0.0221221		rs4973563	0.00527302	chr2:232904078:G:A	L1	EUR
chr2:232860654:G:A	0.110859	0.00481481	0.0250368		rs13007579	0.00337106	chr2:232904078:G:A	L1	EUR
chr2:232862126:G:A	0.186963	-0.00504268	0.0201289		rs2675972	0.00162578	chr2:232904078:G:A	L1	EUR
chr2:232878399:A:G	0.241704	-0.00951171	0.0182302		rs778371	0.00414978	chr2:232904078:G:A	L1	EUR
chr2:232904078:G:A	0.0993692	0.05087	0.0261559		rs938575	0.00309708	chr2:232904078:G:A	L1	EUR
chr2:235876563:G:T	0.205356	0.010603	0.019449		rs4663623	0.00371188	chr2:235877371:C:T	L1	EUR
chr2:235877371:C:T	0.196252	0.00449433	0.0197001		rs4663624	0.0382152	chr2:235877371:C:T	L1	EUR
chr2:235880211:G:T	0.211689	0.0137188	0.0191275		rs12992402	0.0279413	chr2:235877371:C:T	L1	EUR
chr2:235880501:C:T	0.231843	0.0256492	0.0183946		rs12994664	0.0355595	chr2:235877371:C:T	L1	EUR
chr2:235880695:G:A	0.231375	0.0258396	0.0184889		rs12993521	0.0356044	chr2:235877371:C:T	L1	EUR
chr2:235881071:A:G	0.336823	0.0140753	0.0165792		rs12692182	0.0023301	chr2:235877371:C:T	L1	EUR
chr2:235882280:C:T	0.338154	0.0154056	0.0165458		rs11692497	0.00255741	chr2:235877371:C:T	L1	EUR
chr2:235882754:C:A	0.274244	-0.00199597	0.0174774		rs35062249	0.01393	chr2:235877371:C:T	L1	EUR
chr2:235884157:A:G	0.305609	0.000488136	0.0168943		rs13010456	0.00963024	chr2:235877371:C:T	L1	EUR
chr2:235884194:T:C	0.433215	-0.00366596	0.0157159		rs10178509	0.00432791	chr2:235877371:C:T	L1	EUR
chr2:235884746:G:A	0.29587	-0.00368049	0.0170482		rs35772117	0.0102754	chr2:235877371:C:T	L1	EUR
chr2:235885220:A:G	0.297752	-0.00380358	0.0169269		rs13017704	0.0151677	chr2:235877371:C:T	L1	EUR
chr2:235886699:A:C	0.295292	-0.00220637	0.0170636		rs13025591	0.00890167	chr2:235877371:C:T	L1	EUR
chr2:235887904:C:T	0.195782	0.0107445	0.0197198		rs4663627	0.0203157	chr2:235877371:C:T	L1	EUR
chr2:235896315:T:C	0.198498	0.0199282	0.0197312		rs12053275	0.00455953	chr2:235877371:C:T	L1	EUR
chr2:235897235:T:C	0.198225	0.0207296	0.0197408		rs13020312	0.00461907	chr2:235877371:C:T	L1	EUR
chr2:235898050:G:A	0.198331	0.0209072	0.0197331		rs12994503	0.00507213	chr2:235877371:C:T	L1	EUR
chr2:235904913:T:C	0.244193	-0.00943525	0.0185082		rs6747286	0.00190377	chr2:235877371:C:T	L1	EUR
chr2:235909943:C:T	0.2431	-0.0113672	0.0185498		rs12993161	0.00330133	chr2:235877371:C:T	L1	EUR
chr2:235914511:G:A	0.228435	-0.0128275	0.0189488		rs7566858	0.00229329	chr2:235877371:C:T	L1	EUR
chr2:235916481:G:A	0.315624	0.000514589	0.0169991		rs6431411	0.00167817	chr2:235877371:C:T	L1	EUR
chr2:235916548:G:A	0.228422	-0.013169	0.018945		rs6431412	0.00141792	chr2:235877371:C:T	L1	EUR
chr2:235917218:A:G	0.260249	-0.0152542	0.0181587		rs13031349	0.00179309	chr2:235877371:C:T	L1	EUR
chr2:235876563:G:T	0.205356	0.010603	0.019449		rs4663623	0.00390044	chr2:235880501:C:T	L1	EUR
chr2:235877371:C:T	0.196252	0.00449433	0.0197001		rs4663624	0.0380167	chr2:235880501:C:T	L1	EUR
chr2:235880211:G:T	0.211689	0.0137188	0.0191275		rs12992402	0.0279018	chr2:235880501:C:T	L1	EUR
chr2:235880501:C:T	0.231843	0.0256492	0.0183946		rs12994664	0.0356326	chr2:235880501:C:T	L1	EUR
chr2:235880695:G:A	0.231375	0.0258396	0.0184889		rs12993521	0.0356773	chr2:235880501:C:T	L1	EUR
chr2:235881071:A:G	0.336823	0.0140753	0.0165792		rs12692182	0.00238387	chr2:235880501:C:T	L1	EUR
chr2:235882280:C:T	0.338154	0.0154056	0.0165458		rs11692497	0.00262011	chr2:235880501:C:T	L1	EUR
chr2:235882754:C:A	0.274244	-0.00199597	0.0174774		rs35062249	0.0138179	chr2:235880501:C:T	L1	EUR
chr2:235884157:A:G	0.305609	0.000488136	0.0168943		rs13010456	0.00959964	chr2:235880501:C:T	L1	EUR
chr2:235884194:T:C	0.433215	-0.00366596	0.0157159		rs10178509	0.00433741	chr2:235880501:C:T	L1	EUR
chr2:235884746:G:A	0.29587	-0.00368049	0.0170482		rs35772117	0.0102133	chr2:235880501:C:T	L1	EUR
chr2:235885220:A:G	0.297752	-0.00380358	0.0169269		rs13017704	0.0150209	chr2:235880501:C:T	L1	EUR
chr2:235886699:A:C	0.295292	-0.00220637	0.0170636		rs13025591	0.0088671	chr2:235880501:C:T	L1	EUR
chr2:235887904:C:T	0.195782	0.0107445	0.0197198		rs4663627	0.0202708	chr2:235880501:C:T	L1	EUR
chr2:235896315:T:C	0.198498	0.0199282	0.0197312		rs12053275	0.00459757	chr2:235880501:C:T	L1	EUR
chr2:235897235:T:C	0.198225	0.0207296	0.0197408		rs13020312	0.00464786	chr2:235880501:C:T	L1	EUR
chr2:235898050:G:A	0.198331	0.0209072	0.0197331		rs12994503	0.00511097	chr2:235880501:C:T	L1	EUR
chr2:235904913:T:C	0.244193	-0.00943525	0.0185082		rs6747286	0.00190632	chr2:235880501:C:T	L1	EUR
chr2:235909943:C:T	0.2431	-0.0113672	0.0185498		rs12993161	0.00329257	chr2:235880501:C:T	L1	EUR
chr2:235914511:G:A	0.228435	-0.0128275	0.0189488		rs7566858	0.00229053	chr2:235880501:C:T	L1	EUR
chr2:235916481:G:A	0.315624	0.000514589	0.0169991		rs6431411	0.00169201	chr2:235880501:C:T	L1	EUR
chr2:235916548:G:A	0.228422	-0.013169	0.018945		rs6431412	0.00142316	chr2:235880501:C:T	L1	EUR
chr2:235917218:A:G	0.260249	-0.0152542	0.0181587		rs13031349	0.00179156	chr2:235880501:C:T	L1	EUR
chr3:2506102:G:T	0.0508157	0.010351	0.0360389		rs17194490	0.0848299	chr3:2506102:G:T	L1	EUR
chr3:2507826:T:G	0.0312128	0.0322294	0.0463334		rs67888396	0.0908596	chr3:2506102:G:T	L1	EUR
chr3:2507907:T:C	0.0311636	0.0306952	0.046366		rs67733815	0.0812804	chr3:2506102:G:T	L1	EUR
chr3:2512928:G:T	0.0305322	0.0372038	0.0467735		rs34877519	0.0103634	chr3:2506102:G:T	L1	EUR
chr3:2506102:G:T	0.0508157	0.010351	0.0360389		rs17194490	0.0847719	chr3:2508409:G:C	L1	EUR
chr3:2507826:T:G	0.0312128	0.0322294	0.0463334		rs67888396	0.0907145	chr3:2508409:G:C	L1	EUR
chr3:2507907:T:C	0.0311636	0.0306952	0.046366		rs67733815	0.0811608	chr3:2508409:G:C	L1	EUR
chr3:2512928:G:T	0.0305322	0.0372038	0.0467735		rs34877519	0.0103369	chr3:2508409:G:C	L1	EUR
chr3:16913767:G:A	0.276615	0.00956022	0.0173768		rs1372072	0.0291163	chr3:17093692:A:G	L1	EUR
chr3:16915840:G:T	0.297423	6.39e-05	0.0170245		rs9872237	0.0263888	chr3:17093692:A:G	L1	EUR
chr3:16916219:C:T	0.297568	-0.000459418	0.0170247		rs4685403	0.027012	chr3:17093692:A:G	L1	EUR
chr3:16916875:C:T	0.270107	0.00827379	0.0175151		rs11928330	0.032857	chr3:17093692:A:G	L1	EUR
chr3:16916971:G:A	0.296226	-0.00106649	0.0170508		rs11928414	0.0301385	chr3:17093692:A:G	L1	EUR
chr3:16918040:C:T	0.270278	0.00647308	0.0175171		rs9882937	0.0210331	chr3:17093692:A:G	L1	EUR
chr3:16918160:G:A	0.270201	0.00641043	0.0175213		rs983545	0.0222132	chr3:17093692:A:G	L1	EUR
chr3:16918689:G:A	0.146626	0.0111171	0.0220964		rs11128810	0.00216689	chr3:17093692:A:G	L1	EUR
chr3:16919773:A:G	0.295057	0.00848101	0.0170636		rs9876137	0.0270938	chr3:17093692:A:G	L1	EUR
chr3:16923724:T:C	0.30681	0.0010183	0.0168884		rs7637568	0.0031754	chr3:17093692:A:G	L1	EUR
chr3:16930719:G:A	0.2719	0.00598259	0.0174763		rs2014490	0.0224604	chr3:17093692:A:G	L1	EUR
chr3:24407883:C:T	0.335351	-0.038472	0.0166222		rs75183095	0.25074	chr3:24513213:G:A	L1	AFR
chr3:24498942:T:C	0.018065	0.0159464	0.0586451		rs78632748	0.0231525	chr3:24513213:G:A	L2	AFR_EUR
chr3:24503895:C:T	0.0180788	0.0161069	0.0586102		rs76123582	0.0184767	chr3:24513213:G:A	L2	AFR_EUR
chr3:24504075:G:A	0.0180765	0.0162966	0.0586099		rs77818184	0.0180401	chr3:24513213:G:A	L2	AFR_EUR
chr3:24504171:C:T	0.0180788	0.0161032	0.0586108		rs77158678	0.0190166	chr3:24513213:G:A	L2	AFR_EUR
chr3:24505597:C:A	0.018078	0.0161428	0.0586107		rs78087310	0.0186001	chr3:24513213:G:A	L2	AFR_EUR
chr3:24505625:A:G	0.0180796	0.0162005	0.0586088		rs76917604	0.0179976	chr3:24513213:G:A	L2	AFR_EUR
chr3:24506273:C:T	0.0180845	0.015814	0.0586009		rs77130276	0.0205702	chr3:24513213:G:A	L2	AFR_EUR
chr3:24509974:A:G	0.017914	0.00740553	0.0587962		rs78145540	0.196182	chr3:24513213:G:A	L2	AFR_EUR
chr3:24510800:T:C	0.0178817	0.00792983	0.058809		rs74366786	0.17456	chr3:24513213:G:A	L2	AFR_EUR
chr3:24396127:G:T	0.355748	-0.0539087	0.0169716		rs9828770	0.25517	chr3:24513213:G:A	L3	AFR
chr3:24434897:A:G	0.2101	-0.0379089	0.0191825		rs6762841	0.121537	chr3:24513213:G:A	L4	AFR
chr3:24434898:C:T	0.210042	-0.0379826	0.0191825		rs6799131	0.140818	chr3:24513213:G:A	L4	AFR
chr3:24419473:G:A	0.495245	0.0610071	0.0156778		rs9841040	0.3013	chr3:24513213:G:A	L5	AFR
chr3:24425711:T:C	0.472693	0.064742	0.0157041		rs2217884	0.327307	chr3:24513213:G:A	L6	AFR
chr3:24432270:A:C	0.228242	-0.0679373	0.0220191		rs4241525	0.259776	chr3:24513213:G:A	L9	AFR
chr3:29957259:A:G	0.136678	0.00213523	0.022927		rs60500479	0.00120608	chr3:29748620:C:T	L2	AFR_EUR
chr3:29959016:A:G	0.343277	0.0319293	0.0165252		rs2122219	0.0125273	chr3:29748620:C:T	L2	AFR_EUR
chr3:29960878:G:A	0.463001	0.0351773	0.0158784		rs35369349	0.0467697	chr3:29748620:C:T	L2	AFR_EUR
chr3:29961812:A:G	0.483782	0.0262517	0.0157692		rs13069090	0.0258757	chr3:29748620:C:T	L2	AFR_EUR
chr3:29962692:T:G	0.484973	0.0260637	0.0157712		rs7612379	0.0984332	chr3:29748620:C:T	L2	AFR_EUR
chr3:29963152:T:C	0.211204	0.0306167	0.019095		rs7612854	0.014863	chr3:29748620:C:T	L2	AFR_EUR
chr3:29965173:A:G	0.227469	0.0251454	0.0186333		rs13325725	0.00919266	chr3:29748620:C:T	L2	AFR_EUR
chr3:29965736:A:G	0.48567	0.0286319	0.01576		rs1816995	0.124937	chr3:29748620:C:T	L2	AFR_EUR
chr3:29967822:A:G	0.499868	0.0341244	0.0157693		rs7638348	0.113877	chr3:29748620:C:T	L2	AFR_EUR
chr3:29970110:G:A	0.245098	0.0262423	0.0181323		rs9833335	0.00580333	chr3:29748620:C:T	L2	AFR_EUR
chr3:29970451:T:C	0.252449	0.025032	0.01796		rs1449281	0.00861601	chr3:29748620:C:T	L2	AFR_EUR
chr3:29970731:T:C	0.25147	0.0244349	0.01798		rs9857808	0.00870031	chr3:29748620:C:T	L2	AFR_EUR
chr3:29980007:C:A	0.0748699	-0.0230709	0.0299304		rs4680863	0.000566939	chr3:29748620:C:T	L2	AFR_EUR
chr3:29984210:G:T	0.0587696	-0.027722	0.0335172		rs62235527	0.000595801	chr3:29748620:C:T	L2	AFR_EUR
chr3:29986174:C:T	0.161227	0.0178146	0.0212079		rs6795528	0.00988498	chr3:29748620:C:T	L2	AFR_EUR
chr3:29986742:G:A	0.162006	0.0194967	0.0211624		rs12487164	0.00388302	chr3:29748620:C:T	L2	AFR_EUR
chr3:29987536:T:C	0.226155	0.0147728	0.0185386		rs6549962	0.0118905	chr3:29748620:C:T	L2	AFR_EUR
chr3:29988233:C:T	0.163731	0.0228659	0.0210591		rs1868491	0.00599269	chr3:29748620:C:T	L2	AFR_EUR
chr3:29988685:T:G	0.202487	-0.0158093	0.0195515		rs1868492	0.000726029	chr3:29748620:C:T	L2	AFR_EUR
chr3:29990864:A:G	0.240449	0.00617914	0.018233		rs3773124	0.00348704	chr3:29748620:C:T	L2	AFR_EUR
chr3:29990979:T:C	0.171004	0.0153775	0.0207365		rs3773125	0.00629588	chr3:29748620:C:T	L2	AFR_EUR
chr3:29957259:A:G	0.136678	0.00213523	0.022927		rs60500479	0.00120636	chr3:29749160:A:C	L2	AFR_EUR
chr3:29959016:A:G	0.343277	0.0319293	0.0165252		rs2122219	0.0125323	chr3:29749160:A:C	L2	AFR_EUR
chr3:29960878:G:A	0.463001	0.0351773	0.0158784		rs35369349	0.046782	chr3:29749160:A:C	L2	AFR_EUR
chr3:29961812:A:G	0.483782	0.0262517	0.0157692		rs13069090	0.0258748	chr3:29749160:A:C	L2	AFR_EUR
chr3:29962692:T:G	0.484973	0.0260637	0.0157712		rs7612379	0.09842	chr3:29749160:A:C	L2	AFR_EUR
chr3:29963152:T:C	0.211204	0.0306167	0.019095		rs7612854	0.0148605	chr3:29749160:A:C	L2	AFR_EUR
chr3:29965173:A:G	0.227469	0.0251454	0.0186333		rs13325725	0.0091924	chr3:29749160:A:C	L2	AFR_EUR
chr3:29965736:A:G	0.48567	0.0286319	0.01576		rs1816995	0.124917	chr3:29749160:A:C	L2	AFR_EUR
chr3:29967822:A:G	0.499868	0.0341244	0.0157693		rs7638348	0.113868	chr3:29749160:A:C	L2	AFR_EUR
chr3:29970110:G:A	0.245098	0.0262423	0.0181323		rs9833335	0.00580466	chr3:29749160:A:C	L2	AFR_EUR
chr3:29970451:T:C	0.252449	0.025032	0.01796		rs1449281	0.00861667	chr3:29749160:A:C	L2	AFR_EUR
chr3:29970731:T:C	0.25147	0.0244349	0.01798		rs9857808	0.00870112	chr3:29749160:A:C	L2	AFR_EUR
chr3:29980007:C:A	0.0748699	-0.0230709	0.0299304		rs4680863	0.000567003	chr3:29749160:A:C	L2	AFR_EUR
chr3:29984210:G:T	0.0587696	-0.027722	0.0335172		rs62235527	0.000595784	chr3:29749160:A:C	L2	AFR_EUR
chr3:29986174:C:T	0.161227	0.0178146	0.0212079		rs6795528	0.00988902	chr3:29749160:A:C	L2	AFR_EUR
chr3:29986742:G:A	0.162006	0.0194967	0.0211624		rs12487164	0.00388469	chr3:29749160:A:C	L2	AFR_EUR
chr3:29987536:T:C	0.226155	0.0147728	0.0185386		rs6549962	0.0118931	chr3:29749160:A:C	L2	AFR_EUR
chr3:29988233:C:T	0.163731	0.0228659	0.0210591		rs1868491	0.00599386	chr3:29749160:A:C	L2	AFR_EUR
chr3:29988685:T:G	0.202487	-0.0158093	0.0195515		rs1868492	0.000726236	chr3:29749160:A:C	L2	AFR_EUR
chr3:29990864:A:G	0.240449	0.00617914	0.018233		rs3773124	0.00348744	chr3:29749160:A:C	L2	AFR_EUR
chr3:29990979:T:C	0.171004	0.0153775	0.0207365		rs3773125	0.00629679	chr3:29749160:A:C	L2	AFR_EUR
chr3:29954556:A:G	0.141913	0.00965739	0.0225438		rs1449294	0.00111591	chr3:30064678:G:A	L1	AFR_EUR
chr3:29957259:A:G	0.136678	0.00213523	0.022927		rs60500479	0.00186363	chr3:30064678:G:A	L1	AFR_EUR
chr3:29959016:A:G	0.343277	0.0319293	0.0165252		rs2122219	0.0213247	chr3:30064678:G:A	L1	AFR_EUR
chr3:29960878:G:A	0.463001	0.0351773	0.0158784		rs35369349	0.0646412	chr3:30064678:G:A	L1	AFR_EUR
chr3:29961812:A:G	0.483782	0.0262517	0.0157692		rs13069090	0.0311907	chr3:30064678:G:A	L1	AFR_EUR
chr3:29962692:T:G	0.484973	0.0260637	0.0157712		rs7612379	0.084349	chr3:30064678:G:A	L1	AFR_EUR
chr3:29963152:T:C	0.211204	0.0306167	0.019095		rs7612854	0.020055	chr3:30064678:G:A	L1	AFR_EUR
chr3:29965173:A:G	0.227469	0.0251454	0.0186333		rs13325725	0.0141498	chr3:30064678:G:A	L1	AFR_EUR
chr3:29965736:A:G	0.48567	0.0286319	0.01576		rs1816995	0.107575	chr3:30064678:G:A	L1	AFR_EUR
chr3:29967822:A:G	0.499868	0.0341244	0.0157693		rs7638348	0.099062	chr3:30064678:G:A	L1	AFR_EUR
chr3:29970110:G:A	0.245098	0.0262423	0.0181323		rs9833335	0.0100973	chr3:30064678:G:A	L1	AFR_EUR
chr3:29970451:T:C	0.252449	0.025032	0.01796		rs1449281	0.0138814	chr3:30064678:G:A	L1	AFR_EUR
chr3:29970731:T:C	0.25147	0.0244349	0.01798		rs9857808	0.0140183	chr3:30064678:G:A	L1	AFR_EUR
chr3:29977491:A:G	0.0600737	-0.0245609	0.0330981		rs55935422	0.00041677	chr3:30064678:G:A	L1	AFR_EUR
chr3:29980007:C:A	0.0748699	-0.0230709	0.0299304		rs4680863	0.000755278	chr3:30064678:G:A	L1	AFR_EUR
chr3:29980353:C:T	0.305016	-0.000194572	0.0170603		rs9757676	0.000238973	chr3:30064678:G:A	L1	AFR_EUR
chr3:29980354:T:G	0.0587776	-0.0302792	0.0335056		rs62235525	0.00031401	chr3:30064678:G:A	L1	AFR_EUR
chr3:29982335:A:C	0.0706719	-0.0307849	0.0308991		rs6805777	0.000444506	chr3:30064678:G:A	L1	AFR_EUR
chr3:29983005:A:G	0.256147	-0.0110335	0.0180288		rs4626054	9.94e-05	chr3:30064678:G:A	L1	AFR_EUR
chr3:29984210:G:T	0.0587696	-0.027722	0.0335172		rs62235527	0.000734256	chr3:30064678:G:A	L1	AFR_EUR
chr3:29984281:T:C	0.0731099	-0.0241349	0.0303929		rs35690812	0.00072854	chr3:30064678:G:A	L1	AFR_EUR
chr3:29984518:T:C	0.072334	-0.0237766	0.0305207		rs62235529	0.000426715	chr3:30064678:G:A	L1	AFR_EUR
chr3:29985143:A:G	0.0724182	-0.0260325	0.0305187		rs35588517	0.000251082	chr3:30064678:G:A	L1	AFR_EUR
chr3:29985159:T:C	0.0724238	-0.0259614	0.0305172		rs62235532	0.000247875	chr3:30064678:G:A	L1	AFR_EUR
chr3:29986174:C:T	0.161227	0.0178146	0.0212079		rs6795528	0.00912509	chr3:30064678:G:A	L1	AFR_EUR
chr3:29986742:G:A	0.162006	0.0194967	0.0211624		rs12487164	0.00489148	chr3:30064678:G:A	L1	AFR_EUR
chr3:29987536:T:C	0.226155	0.0147728	0.0185386		rs6549962	0.00925812	chr3:30064678:G:A	L1	AFR_EUR
chr3:29988233:C:T	0.163731	0.0228659	0.0210591		rs1868491	0.00646474	chr3:30064678:G:A	L1	AFR_EUR
chr3:29988685:T:G	0.202487	-0.0158093	0.0195515		rs1868492	0.000631156	chr3:30064678:G:A	L1	AFR_EUR
chr3:29990864:A:G	0.240449	0.00617914	0.018233		rs3773124	0.00210091	chr3:30064678:G:A	L1	AFR_EUR
chr3:29990979:T:C	0.171004	0.0153775	0.0207365		rs3773125	0.00510677	chr3:30064678:G:A	L1	AFR_EUR
chr3:29993927:A:G	0.261659	-0.00599642	0.0177036		rs2371910	0.000168378	chr3:30064678:G:A	L1	AFR_EUR
chr3:31933858:C:T	0.0152082	0.00574371	0.0672091		rs35395448	0.000319018	chr3:31982786:C:T	L1	EUR
chr3:31970160:C:T	0.0442734	0.0623253	0.0381085		rs62244385	0.00178979	chr3:31982786:C:T	L1	EUR
chr3:31970786:T:C	0.164678	0.00794947	0.0211164		rs59418960	0.000115115	chr3:31982786:C:T	L1	EUR
chr3:31971391:C:T	0.03302	0.00526435	0.0450681		rs62244386	0.000184735	chr3:31982786:C:T	L1	EUR
chr3:31975443:A:G	0.0214069	0.103764	0.0546156		rs76673738	0.00481126	chr3:31982786:C:T	L1	EUR
chr3:31976862:C:T	0.0319843	0.140977	0.04434		rs12485595	0.0632223	chr3:31982786:C:T	L1	EUR
chr3:31977044:C:T	0.0231077	0.130618	0.0527253		rs12485651	0.0124055	chr3:31982786:C:T	L1	EUR
chr3:31977313:C:T	0.0319717	0.141869	0.0443404		rs77566631	0.0669502	chr3:31982786:C:T	L1	EUR
chr3:31977524:T:C	0.0319769	0.142051	0.0443371		rs78465094	0.0680247	chr3:31982786:C:T	L1	EUR
chr3:31979038:T:C	0.0202441	0.0927708	0.056352		rs62244392	0.00259143	chr3:31982786:C:T	L1	EUR
chr3:31979041:T:G	0.0332098	0.147916	0.0434598		rs62244393	0.148937	chr3:31982786:C:T	L1	EUR
chr3:31982287:T:C	0.0169681	0.0422123	0.063011		rs62244396	0.000900221	chr3:31982786:C:T	L1	EUR
chr3:31982477:A:G	0.0372885	0.0982555	0.0408079		rs62244397	0.0137882	chr3:31982786:C:T	L1	EUR
chr3:31982529:C:T	0.0373058	0.0974973	0.0407939		rs62244398	0.0131501	chr3:31982786:C:T	L1	EUR
chr3:31982783:T:C	0.0343642	0.0705149	0.0424701		rs12632509	0.00309204	chr3:31982786:C:T	L1	EUR
chr3:31982786:C:T	0.0956878	0.0654498	0.0261691		rs12629794	0.00650184	chr3:31982786:C:T	L1	EUR
chr3:31982877:T:C	0.0406673	0.10225	0.0390037		rs12632539	0.028688	chr3:31982786:C:T	L1	EUR
chr3:31984103:C:T	0.0638615	0.0737009	0.031462		rs62244399	0.0066941	chr3:31982786:C:T	L1	EUR
chr3:31984895:G:A	0.0372466	0.100678	0.0408099		rs12631369	0.0188189	chr3:31982786:C:T	L1	EUR
chr3:31992017:G:A	0.0187663	0.0644607	0.0591646		rs62244401	0.00209941	chr3:31982786:C:T	L1	EUR
chr3:31996113:G:A	0.0170217	0.0406195	0.0630293		rs62244405	0.00106244	chr3:31982786:C:T	L1	EUR
chr3:31996388:T:C	0.018476	0.0644149	0.0595393		rs17028710	0.00256193	chr3:31982786:C:T	L1	EUR
chr3:31998372:T:C	0.0571689	0.0374024	0.0335732		rs12629399	0.000374162	chr3:31982786:C:T	L1	EUR
chr3:31999737:T:C	0.0157929	0.0392318	0.0659339		rs17028714	0.00149217	chr3:31982786:C:T	L1	EUR
chr3:32001254:G:A	0.123751	0.0320251	0.023517		rs12639463	0.000686007	chr3:31982786:C:T	L1	EUR
chr3:32001715:A:G	0.176372	0.0338257	0.0202343		rs4955220	0.000647628	chr3:31982786:C:T	L1	EUR
chr3:32002760:G:A	0.0570357	0.0356205	0.0335447		rs59870036	0.000650629	chr3:31982786:C:T	L1	EUR
chr3:32005844:C:T	0.0158099	0.0398955	0.0658962		rs12639105	0.00385606	chr3:31982786:C:T	L1	EUR
chr3:32018575:G:A	0.0158233	0.042752	0.0658196		rs58048871	0.0034226	chr3:31982786:C:T	L1	EUR
chr3:32021149:T:C	0.497869	0.0122635	0.0155399		rs4955124	0.000115115	chr3:31982786:C:T	L1	EUR
chr3:32022956:T:C	0.0160664	0.0806866	0.0647541		rs62244411	0.00688284	chr3:31982786:C:T	L1	EUR
chr3:36620908:T:G	0.0139423	-0.104336	0.0727424		rs140880829	0.318069	chr3:36806825:C:T	L1	AFR
chr3:36614742:A:G	0.355783	0.042927	0.0168086		rs6550428	0.292136	chr3:36806825:C:T	L3	AFR
chr3:36614425:A:G	0.247861	0.0700263	0.0179566		rs73824412	0.254394	chr3:36806825:C:T	L4	AFR
chr3:36596259:A:G	0.160042	-0.0420731	0.033776		rs1357074	0.00340137	chr3:36806825:C:T	L6	AFR
chr3:36578348:G:A	0.40514	0.0379337	0.016048		rs9814824	0.729009	chr3:36806825:C:T	L8	AFR_EUR
chr3:36578446:G:A	0.405146	0.037873	0.0160467		rs9814981	0.182252	chr3:36806825:C:T	L8	AFR_EUR
chr3:36580254:A:G	0.153096	0.0476578	0.0215056		rs78936921	0.00517211	chr3:36806825:C:T	L9	AFR
chr3:36576765:T:C	0.164796	0.0340729	0.0208337		rs75084104	0.00406918	chr3:36806825:C:T	L10	AFR
chr3:36620908:T:G	0.0139423	-0.104336	0.0727424		rs140880829	0.318253	chr3:36814539:T:C	L1	AFR
chr3:36614742:A:G	0.355783	0.042927	0.0168086		rs6550428	0.286948	chr3:36814539:T:C	L3	AFR
chr3:36614425:A:G	0.247861	0.0700263	0.0179566		rs73824412	0.253712	chr3:36814539:T:C	L4	AFR
chr3:36596259:A:G	0.160042	-0.0420731	0.033776		rs1357074	0.00340999	chr3:36814539:T:C	L6	AFR
chr3:36578348:G:A	0.40514	0.0379337	0.016048		rs9814824	0.72718	chr3:36814539:T:C	L8	AFR_EUR
chr3:36578446:G:A	0.405146	0.037873	0.0160467		rs9814981	0.181803	chr3:36814539:T:C	L8	AFR_EUR
chr3:36580254:A:G	0.153096	0.0476578	0.0215056		rs78936921	0.00521935	chr3:36814539:T:C	L9	AFR
chr3:36576765:T:C	0.164796	0.0340729	0.0208337		rs75084104	0.00406919	chr3:36814539:T:C	L10	AFR
chr3:37867004:G:A	0.108996	-0.0150266	0.0250289		rs11719125	0.00463683	chr3:37916294:C:T	L1	EUR
chr3:37874325:G:A	0.0585141	-0.0491209	0.0337118		rs11721155	0.0129249	chr3:37916294:C:T	L1	EUR
chr3:37898917:A:G	0.111675	-0.0150213	0.024752		rs11713329	0.00380893	chr3:37916294:C:T	L1	EUR
chr3:37903663:C:T	0.424068	-0.0225189	0.0157316		rs2012641	0.00496431	chr3:37916294:C:T	L1	EUR
chr3:37909431:A:G	0.14808	-0.0335148	0.0219811		rs7640933	0.0451495	chr3:37916294:C:T	L1	EUR
chr3:37910473:C:T	0.471016	-0.0256342	0.0155655		rs4586763	0.00832875	chr3:37916294:C:T	L1	EUR
chr3:37910483:G:A	0.471223	-0.0262591	0.0155713		rs9839654	0.00893156	chr3:37916294:C:T	L1	EUR
chr3:37911051:T:C	0.0996403	-0.0197888	0.0257765		rs71323641	0.0198248	chr3:37916294:C:T	L1	EUR
chr3:37916294:C:T	0.245173	-0.0442317	0.0181964		rs11712794	0.0610811	chr3:37916294:C:T	L1	EUR
chr3:37916625:C:T	0.471261	-0.0256845	0.0155625		rs6778445	0.0130905	chr3:37916294:C:T	L1	EUR
chr3:37923339:C:A	0.121589	-0.0298917	0.0238265		rs11714611	0.0357477	chr3:37916294:C:T	L1	EUR
chr3:37929590:C:T	0.147705	-0.0333884	0.0219837		rs9809341	0.0503429	chr3:37916294:C:T	L1	EUR
chr3:37929755:G:A	0.346034	-0.0308709	0.0163798		rs34054543	0.00654442	chr3:37916294:C:T	L1	EUR
chr3:37933027:C:T	0.147785	-0.0348939	0.0220012		rs34549081	0.0521381	chr3:37916294:C:T	L1	EUR
chr3:37933083:G:A	0.021617	-0.0271848	0.0551061		rs111998223	0.0095375	chr3:37916294:C:T	L1	EUR
chr3:37934315:G:T	0.147594	-0.0342437	0.0220085		rs36087346	0.0527777	chr3:37916294:C:T	L1	EUR
chr3:37936255:C:T	0.147621	-0.0336368	0.0219985		rs71323644	0.0487969	chr3:37916294:C:T	L1	EUR
chr3:37946365:C:A	0.147684	-0.030018	0.0219768		rs9816588	0.00762739	chr3:37916294:C:T	L1	EUR
chr3:37947433:G:A	0.0205407	-0.0300855	0.0564402		rs138757230	0.0118581	chr3:37916294:C:T	L1	EUR
chr3:44550385:T:C	0.0397652	0.0671702	0.0415652		rs4682984	0.0545873	chr3:44669697:G:C	L1	EUR
chr3:44702391:T:G	0.0369437	0.0709017	0.0423837		rs62244189	0.301723	chr3:44669697:G:C	L1	EUR
chr3:44731323:C:T	0.386839	-0.0428837	0.0163393		rs3796178	0.0256737	chr3:44669697:G:C	L3	AFR
chr3:44733228:C:A	0.386797	-0.0428057	0.0163359		rs7650048	0.0240255	chr3:44669697:G:C	L3	AFR
chr3:44739084:A:G	0.386833	-0.0425631	0.0163353		rs9826486	0.0191015	chr3:44669697:G:C	L3	AFR
chr3:44761331:G:A	0.387198	-0.0425364	0.0163253		rs1876223	0.0532903	chr3:44669697:G:C	L3	AFR
chr3:44774902:T:C	0.387314	-0.0438573	0.016354		rs1973547	0.209451	chr3:44669697:G:C	L3	AFR
chr3:44776563:A:G	0.387323	-0.043313	0.0163531		rs55814136	0.121669	chr3:44669697:G:C	L3	AFR
chr3:44550649:A:G	0.315007	-0.0345019	0.0167253		rs1920017	0.0420325	chr3:44669697:G:C	L4	AFR
chr3:44565521:T:C	0.315314	-0.034563	0.0166902		rs13081859	0.0471893	chr3:44669697:G:C	L4	AFR
chr3:44569013:G:A	0.315127	-0.034594	0.0167194		rs6768789	0.0458831	chr3:44669697:G:C	L4	AFR
chr3:44569741:C:A	0.315144	-0.0343936	0.0167194		rs11718098	0.0394323	chr3:44669697:G:C	L4	AFR
chr3:44571522:G:T	0.315159	-0.0346107	0.0167187		rs2034475	0.0465119	chr3:44669697:G:C	L4	AFR
chr3:44572994:A:C	0.315225	-0.0345534	0.0167164		rs6771411	0.0446398	chr3:44669697:G:C	L4	AFR
chr3:44422156:C:T	0.411963	-0.0431264	0.0160889		rs6790261	0.214554	chr3:44669697:G:C	L6	AFR
chr3:44422443:C:A	0.411987	-0.0431153	0.0160874		rs6790566	0.030898	chr3:44669697:G:C	L6	AFR
chr3:44717897:C:T	0.261336	0.0704648	0.0176946		rs9284880	0.0140779	chr3:44669697:G:C	L7	AFR
chr3:44721545:A:C	0.26173	0.0705599	0.0176667		rs7640654	0.0177556	chr3:44669697:G:C	L7	AFR
chr3:44746786:G:A	0.261268	0.0707841	0.0176966		rs2135530	0.0398438	chr3:44669697:G:C	L7	AFR
chr3:44784696:A:G	0.259795	0.0730775	0.0177496		rs55852922	0.0998162	chr3:44669697:G:C	L7	AFR
chr3:44793215:C:T	0.259618	0.0730863	0.017758		rs55901755	0.0975086	chr3:44669697:G:C	L7	AFR
chr3:44536121:C:A	0.357872	-0.0245981	0.0168527		rs9851798	0.248905	chr3:44669697:G:C	L8	AFR
chr3:44729636:C:T	0.419795	-0.0377727	0.015945		rs2279908	0.0207645	chr3:44669697:G:C	L9	AFR
chr3:44734470:A:G	0.419461	-0.0381785	0.0159257		rs4682752	0.0217976	chr3:44669697:G:C	L9	AFR
chr3:44740745:C:T	0.416085	-0.0430374	0.0159884		rs6764293	0.314612	chr3:44669697:G:C	L9	AFR
chr3:44488360:A:G	0.289544	-0.0289592	0.0172835		rs13092951	0.210717	chr3:44669697:G:C	L10	AFR
chr3:44489204:G:A	0.288918	-0.0270109	0.0172527		rs6802489	0.0410651	chr3:44669697:G:C	L10	AFR
chr3:45265142:G:T	0.037287	0.0689423	0.042122		rs17635239	0.0256209	chr3:45298415:T:G	L1	EUR
chr3:45265828:A:G	0.0372803	0.0687912	0.0420729		rs17635268	0.0255146	chr3:45298415:T:G	L1	EUR
chr3:45269050:C:T	0.0369129	0.0692508	0.0422075		rs11915916	0.0355527	chr3:45298415:T:G	L1	EUR
chr3:45270126:G:A	0.0372014	0.0713759	0.0419667		rs2215708	0.0409671	chr3:45298415:T:G	L1	EUR
chr3:45273808:C:T	0.0375849	0.0698761	0.0417686		rs2215709	0.0217583	chr3:45298415:T:G	L1	EUR
chr3:45276079:T:C	0.0385823	0.069486	0.0411761		rs77174383	0.0581587	chr3:45298415:T:G	L1	EUR
chr3:45276218:C:T	0.0385861	0.0694285	0.0411755		rs74411626	0.0567254	chr3:45298415:T:G	L1	EUR
chr3:45287158:C:T	0.0388588	0.0684769	0.0410779		rs17635696	0.0536499	chr3:45298415:T:G	L1	EUR
chr3:45295628:T:C	0.040598	0.0658296	0.0400865		rs76906489	0.032232	chr3:45298415:T:G	L1	EUR
chr3:45295639:G:T	0.0411403	0.0650658	0.0397933		rs76081018	0.0314842	chr3:45298415:T:G	L1	EUR
chr3:45298415:T:G	0.0411454	0.0658268	0.0397716		rs76952894	0.0689501	chr3:45298415:T:G	L1	EUR
chr3:49998109:C:T	0.387546	0.0632202	0.0161513		rs4688689	0.999625	chr3:49973588:T:C	L1	AFR_EUR
chr3:50008631:G:A	0.3124	0.0701342	0.0172784		rs2353587	0.00261993	chr3:49973588:T:C	L2	AFR
chr3:49998109:C:T	0.387546	0.0632202	0.0161513		rs4688689	0.999625	chr3:50136764:G:T	L1	AFR_EUR
chr3:50008631:G:A	0.3124	0.0701342	0.0172784		rs2353587	0.00261993	chr3:50136764:G:T	L2	AFR
chr3:50437143:G:A	0.151956	-0.00949884	0.0216165		rs2236974	0.0963387	chr3:50433977:G:T	L1	AFR_EUR
chr3:50557710:C:T	0.13804	-0.0113078	0.0224879		rs2269506	0.903547	chr3:50433977:G:T	L1	AFR_EUR
chr3:50206647:G:A	0.4901	-0.0483063	0.0155395		rs2236940	0.997558	chr3:50433977:G:T	L2	AFR_EUR
chr3:50296196:T:C	0.479517	-0.0291108	0.0156407		rs3774753	0.251213	chr3:50433977:G:T	L3	AFR
chr3:50184282:A:G	0.420296	-0.056901	0.0158795		rs13067082	0.0757741	chr3:50433977:G:T	L4	AFR
chr3:50188718:T:C	0.420656	-0.0576168	0.015867		rs14321	0.222317	chr3:50433977:G:T	L4	AFR
chr3:50195884:C:T	0.348281	-0.0484304	0.0163692		rs13064381	1	chr3:50433977:G:T	L5	AFR_EUR
chr3:50187596:A:G	0.260122	0.0390292	0.0176867		rs11711407	0.249995	chr3:50433977:G:T	L7	AFR
chr3:50213404:T:C	0.31909	0.0250966	0.0177069		rs2282749	0.254839	chr3:50433977:G:T	L8	AFR
chr3:50523127:A:G	0.253051	0.0398088	0.0178188		rs72938758	0.276167	chr3:50433977:G:T	L9	AFR
chr3:50631101:T:C	0.358129	0.0450013	0.0166916		rs616689	0.0109523	chr3:50433977:G:T	L10	AFR
chr3:50635579:A:G	0.358589	0.0457964	0.0167002		rs9868889	0.0282752	chr3:50433977:G:T	L10	AFR
chr3:50637509:C:T	0.358491	0.0454167	0.0167005		rs650655	0.0177424	chr3:50433977:G:T	L10	AFR
chr3:50641228:T:C	0.358585	0.0453454	0.0166986		rs808148	0.0164405	chr3:50433977:G:T	L10	AFR
chr3:50642683:A:G	0.358542	0.0453351	0.0166972		rs6783922	0.0162514	chr3:50433977:G:T	L10	AFR
chr3:50643905:G:A	0.358579	0.0453067	0.0166977		rs745356	0.0156586	chr3:50433977:G:T	L10	AFR
chr3:50646378:T:C	0.358512	0.0448626	0.0166997		rs876105	0.00907984	chr3:50433977:G:T	L10	AFR
chr3:50646546:A:G	0.35839	0.0453006	0.0166949		rs876104	0.015706	chr3:50433977:G:T	L10	AFR
chr3:50646580:G:A	0.358558	0.0453811	0.016698		rs876103	0.0171361	chr3:50433977:G:T	L10	AFR
chr3:50648211:A:G	0.357546	0.0467852	0.0167193		rs9879397	0.0879401	chr3:50433977:G:T	L10	AFR
chr3:50653139:G:A	0.358186	0.0485805	0.0167036		rs4688705	0.00820381	chr3:50433977:G:T	L10	AFR
chr3:52594040:C:A	0.388144	0.0645323	0.0161994		rs2577831	1	chr3:52781889:T:C	L1	AFR_EUR
chr3:52653550:T:C	0.313458	0.0577445	0.0173444		rs7612511	0.00261978	chr3:52781889:T:C	L2	AFR
chr3:52685800:C:T	0.251549	0.0748311	0.017829		rs10933	0.250603	chr3:52781889:T:C	L3	AFR
chr3:52711071:T:C	0.251929	0.0730165	0.0178193		rs11235	0.25081	chr3:52781889:T:C	L4	AFR
chr3:52614249:T:C	0.307176	0.0723522	0.0178379		rs9879090	0.250301	chr3:52781889:T:C	L5	AFR
chr3:52859410:T:C	0.323257	-0.0523659	0.0166781		rs7612624	0.998485	chr3:52931697:G:A	L1	AFR_EUR
chr3:52801338:C:T	0.360103	-0.0502974	0.0167031		rs736408	0.25279	chr3:52931697:G:A	L2	AFR
chr3:52736294:T:G	0.373058	0.0620642	0.0163964		rs11130324	1	chr3:52931697:G:A	L3	AFR_EUR
chr3:52685800:C:T	0.251549	0.0748311	0.017829		rs10933	0.234526	chr3:52931697:G:A	L4	AFR
chr3:52711071:T:C	0.251929	0.0730165	0.0178193		rs11235	0.0163972	chr3:52931697:G:A	L4	AFR
chr3:52813585:C:T	0.327254	0.0599938	0.0174202		rs2071044	0.279541	chr3:52931697:G:A	L5	AFR
chr3:52818044:T:C	0.376907	-0.0501587	0.0164302		rs2245538	0.000427836	chr3:52931697:G:A	L6	AFR
chr3:52828737:A:G	0.377267	-0.0502898	0.0164194		rs2245647	0.00277729	chr3:52931697:G:A	L6	AFR
chr3:52832829:A:C	0.340924	-0.0505072	0.0164261		rs11915546	0.249868	chr3:52931697:G:A	L7	AFR
chr3:52815533:T:C	0.368261	-0.0523244	0.0165801		rs7617468	0.00273885	chr3:52931697:G:A	L8	AFR
chr3:52828737:A:G	0.377267	-0.0502898	0.0164194		rs2245647	0.00277729	chr3:52931697:G:A	L10	AFR
chr3:52964488:T:G	0.496566	-0.0415284	0.0155987		rs2336670	1	chr3:53204172:C:A	L1	AFR_EUR
chr3:52973787:T:C	0.499561	-0.0418842	0.0155947		rs2336672	0.00278711	chr3:53204172:C:A	L2	AFR
chr3:53081144:A:C	0.247102	-0.0614503	0.0180363		rs2253209	0.00338968	chr3:53204172:C:A	L3	AFR
chr3:53082835:C:T	0.234671	0.0577493	0.0183297		rs36033494	0.0200552	chr3:53204172:C:A	L4	AFR
chr3:53336165:A:G	0.17549	0.106917	0.0289765		rs6804517	0.289658	chr3:53204172:C:A	L5	AFR
chr3:53420653:T:G	0.074049	0.105106	0.0295364		rs660746	0.264417	chr3:53204172:C:A	L6	AFR
chr3:53409516:A:G	0.177269	0.101343	0.0284828		rs4687578	0.265841	chr3:53204172:C:A	L7	AFR
chr3:53097261:G:A	0.0120891	0.0798233	0.0759951		rs62255930	0.252146	chr3:53204172:C:A	L10	AFR
chr3:53170450:G:A	0.186307	-0.0286888	0.0203831		rs11130347	0.995939	chr3:53409327:T:C	L1	AFR_EUR
chr3:53635938:C:T	0.237855	0.0409908	0.0215559		rs6786135	0.48498	chr3:53409327:T:C	L2	AFR
chr3:53543137:G:T	0.288915	0.0813884	0.0186858		rs11709630	0.260812	chr3:53409327:T:C	L3	AFR
chr3:53552117:C:T	0.39251	-0.0776999	0.0162971		rs3774441	0.616317	chr3:53409327:T:C	L4	AFR_EUR
chr3:53409516:A:G	0.177269	0.101343	0.0284828		rs4687578	0.999028	chr3:53409327:T:C	L5	AFR_EUR
chr3:53420653:T:G	0.074049	0.105106	0.0295364		rs660746	0.25121	chr3:53409327:T:C	L6	AFR
chr3:53336165:A:G	0.17549	0.106917	0.0289765		rs6804517	0.250757	chr3:53409327:T:C	L7	AFR
chr3:53213489:C:T	0.0651717	0.120653	0.0314399		rs4687713	0.359189	chr3:53409327:T:C	L10	AFR
chr3:53519718:T:C	0.225748	0.01465	0.0223007		rs740757	0.82413	chr3:53423552:A:G	L1	AFR_EUR
chr3:53635938:C:T	0.237855	0.0409908	0.0215559		rs6786135	0.503637	chr3:53423552:A:G	L2	AFR_EUR
chr3:53543137:G:T	0.288915	0.0813884	0.0186858		rs11709630	0.267387	chr3:53423552:A:G	L3	AFR
chr3:53552117:C:T	0.39251	-0.0776999	0.0162971		rs3774441	0.29476	chr3:53423552:A:G	L4	AFR
chr3:53336165:A:G	0.17549	0.106917	0.0289765		rs6804517	0.986864	chr3:53423552:A:G	L5	AFR_EUR
chr3:53420653:T:G	0.074049	0.105106	0.0295364		rs660746	0.0031739	chr3:53423552:A:G	L6	AFR
chr3:53409516:A:G	0.177269	0.101343	0.0284828		rs4687578	0.250218	chr3:53423552:A:G	L7	AFR
chr3:53213489:C:T	0.0651717	0.120653	0.0314399		rs4687713	0.0830313	chr3:53423552:A:G	L10	AFR
chr3:53226694:G:A	0.0675804	0.125775	0.0308496		rs2279321	0.166983	chr3:53423552:A:G	L10	AFR
chr3:53420653:T:G	0.074049	0.105106	0.0295364		rs660746	0.963637	chr3:53479327:A:G	L1	AFR_EUR
chr3:53524096:G:A	0.341511	-0.0296892	0.0164743		rs3774425	0.999992	chr3:53479327:A:G	L2	AFR_EUR
chr3:53543137:G:T	0.288915	0.0813884	0.0186858		rs11709630	0.324911	chr3:53479327:A:G	L3	AFR
chr3:53552117:C:T	0.39251	-0.0776999	0.0162971		rs3774441	0.395094	chr3:53479327:A:G	L4	AFR
chr3:53409516:A:G	0.177269	0.101343	0.0284828		rs4687578	0.249997	chr3:53479327:A:G	L5	AFR
chr3:53534242:A:C	0.427409	-0.0571107	0.0158517		rs1547951	1	chr3:53479327:A:G	L6	AFR_EUR
chr3:53534256:T:C	0.333135	0.0652405	0.0173854		rs1547950	0.318845	chr3:53479327:A:G	L7	AFR
chr3:53604173:A:G	0.223682	0.0609429	0.0227849		rs3774472	0.235333	chr3:53479327:A:G	L8	AFR
chr3:53615459:A:G	0.238533	0.0397928	0.0216037		rs1599230	0.0147136	chr3:53479327:A:G	L8	AFR
chr3:60304992:C:T	0.454453	-0.00826309	0.0156563		rs932273	0.0758286	chr3:60302116:G:C	L1	EUR
chr3:60305398:A:G	0.450614	-0.00710192	0.0156695		rs6780613	0.0591664	chr3:60302116:G:C	L1	EUR
chr3:60306877:T:C	0.454242	-0.00504325	0.0156396		rs4679524	0.043424	chr3:60302116:G:C	L1	EUR
chr3:60307274:G:A	0.480986	-0.00644695	0.0155933		rs9813516	0.0842078	chr3:60302116:G:C	L1	EUR
chr3:60304992:C:T	0.454453	-0.00826309	0.0156563		rs932273	0.0757951	chr3:60307186:C:G	L1	EUR
chr3:60305398:A:G	0.450614	-0.00710192	0.0156695		rs6780613	0.0591285	chr3:60307186:C:G	L1	EUR
chr3:60306877:T:C	0.454242	-0.00504325	0.0156396		rs4679524	0.0434459	chr3:60307186:C:G	L1	EUR
chr3:60307274:G:A	0.480986	-0.00644695	0.0155933		rs9813516	0.0842215	chr3:60307186:C:G	L1	EUR
chr3:63939280:A:G	0.0218265	0.186086	0.0534088		rs17069507	0.257692	chr3:63882574:A:G	L1	AFR
chr3:63843318:A:G	0.0445877	0.152572	0.0381162		rs73120900	0.265358	chr3:63882574:A:G	L2	AFR
chr3:63687076:A:C	0.148174	0.114068	0.0388677		rs6797570	0.341264	chr3:63882574:A:G	L3	AFR
chr3:63962890:T:C	0.198586	0.0442264	0.0194201		rs13434089	0.999072	chr3:63882574:A:G	L4	AFR_EUR
chr3:63709255:C:T	0.255855	-0.0482208	0.0177803		rs17069292	0.338397	chr3:63882574:A:G	L5	AFR
chr3:63774162:T:C	0.36228	-0.0425446	0.0166887		rs9817573	0.880257	chr3:63882574:A:G	L6	AFR_EUR
chr3:63776922:A:C	0.362116	-0.044009	0.0166952		rs1873565	0.0910414	chr3:63882574:A:G	L6	AFR_EUR
chr3:63716450:C:A	0.303339	-0.0385783	0.0169141		rs9809255	0.00290813	chr3:63882574:A:G	L7	AFR
chr3:63733449:A:G	0.354542	-0.0431154	0.016852		rs13097701	0.2548	chr3:63882574:A:G	L8	AFR
chr3:63916953:G:A	0.194017	0.0436633	0.0195767		rs6770864	0.251292	chr3:63882574:A:G	L9	AFR
chr3:63841705:G:A	0.282394	0.0513806	0.0187015		rs13059603	0.00390996	chr3:63882574:A:G	L10	AFR
chr3:63688667:G:A	0.249107	0.0424799	0.0206889		rs6414560	0.267358	chr3:63918083:A:G	L1	AFR
chr3:63962890:T:C	0.198586	0.0442264	0.0194201		rs13434089	0.997289	chr3:63918083:A:G	L2	AFR_EUR
chr3:63843318:A:G	0.0445877	0.152572	0.0381162		rs73120900	0.25	chr3:63918083:A:G	L3	AFR
chr3:63687076:A:C	0.148174	0.114068	0.0388677		rs6797570	0.47004	chr3:63918083:A:G	L4	AFR
chr3:63709255:C:T	0.255855	-0.0482208	0.0177803		rs17069292	0.530305	chr3:63918083:A:G	L5	AFR_EUR
chr3:63774162:T:C	0.36228	-0.0425446	0.0166887		rs9817573	0.750794	chr3:63918083:A:G	L6	AFR_EUR
chr3:63716450:C:A	0.303339	-0.0385783	0.0169141		rs9809255	0.307687	chr3:63918083:A:G	L7	AFR
chr3:63733449:A:G	0.354542	-0.0431154	0.016852		rs13097701	0.330106	chr3:63918083:A:G	L8	AFR
chr3:63939280:A:G	0.0218265	0.186086	0.0534088		rs17069507	0.147322	chr3:63918083:A:G	L9	AFR
chr3:63984604:T:C	0.022492	0.159248	0.0525735		rs12633353	0.113341	chr3:63918083:A:G	L9	AFR
chr3:63841705:G:A	0.282394	0.0513806	0.0187015		rs13059603	0.474841	chr3:63918083:A:G	L10	AFR
chr3:63889058:A:G	0.381269	0.0220816	0.0160244		rs704364	0.999349	chr3:63928942:G:C	L1	AFR_EUR
chr3:63840688:T:C	0.0438923	0.159071	0.0382486		rs73120894	0.0713097	chr3:63928942:G:C	L2	AFR
chr3:63843318:A:G	0.0445877	0.152572	0.0381162		rs73120900	0.317723	chr3:63928942:G:C	L2	AFR
chr3:63687076:A:C	0.148174	0.114068	0.0388677		rs6797570	0.247365	chr3:63928942:G:C	L3	AFR
chr3:64159489:C:T	0.283324	0.0508559	0.0171772		rs62249933	0.273312	chr3:63928942:G:C	L4	AFR
chr3:63709255:C:T	0.255855	-0.0482208	0.0177803		rs17069292	0.437226	chr3:63928942:G:C	L5	AFR
chr3:63776922:A:C	0.362116	-0.044009	0.0166952		rs1873565	0.280504	chr3:63928942:G:C	L6	AFR
chr3:63716450:C:A	0.303339	-0.0385783	0.0169141		rs9809255	0.285791	chr3:63928942:G:C	L7	AFR
chr3:63752856:T:G	0.336088	-0.0423415	0.0172099		rs971576	0.249994	chr3:63928942:G:C	L8	AFR
chr3:63904454:A:G	0.397228	0.0180608	0.0161867		rs9882884	0.253779	chr3:63928942:G:C	L9	AFR
chr3:64155009:C:T	0.365115	-0.0482915	0.0162601		rs11130959	0.928752	chr3:63928942:G:C	L10	AFR_EUR
chr3:70656108:C:T	0.262886	0.0575384	0.0178045		rs745674	0.329463	chr3:70494561:T:C	L1	AFR
chr3:70628941:A:G	0.331481	-0.0807893	0.0166367		rs4974279	0.0745651	chr3:70494561:T:C	L2	AFR
chr3:70630203:G:A	0.330735	-0.0812024	0.0166424		rs1491612	0.0735742	chr3:70494561:T:C	L2	AFR
chr3:70630325:G:A	0.330843	-0.0810155	0.0166415		rs1491613	0.0612011	chr3:70494561:T:C	L2	AFR
chr3:70630492:A:G	0.331353	-0.0810735	0.0166367		rs11711572	0.0656436	chr3:70494561:T:C	L2	AFR
chr3:70638890:A:C	0.348392	0.0664657	0.016491		rs6801496	0.254263	chr3:70494561:T:C	L3	AFR
chr3:70637704:T:C	0.361503	-0.0703987	0.0163506		rs68094589	0.251255	chr3:70494561:T:C	L4	AFR
chr3:70646282:G:A	0.355732	-0.0687156	0.0164107		rs1491588	0.00276369	chr3:70494561:T:C	L6	AFR
chr3:71471739:A:C	0.291357	-0.00465586	0.0170855		rs57205040	0.00202158	chr3:71514626:G:T	L1	EUR
chr3:71482316:T:C	0.394695	0.00735769	0.0158636		rs35483362	0.00282933	chr3:71514626:G:T	L1	EUR
chr3:71482962:T:C	0.394977	0.00707969	0.0158646		rs6805189	0.00247031	chr3:71514626:G:T	L1	EUR
chr3:71483470:C:T	0.279388	-0.00143565	0.0173129		rs62247165	0.00324068	chr3:71514626:G:T	L1	EUR
chr3:71483587:C:T	0.351299	0.0165607	0.0162478		rs62247166	0.00338291	chr3:71514626:G:T	L1	EUR
chr3:71485612:T:C	0.283283	0.00319321	0.0172286		rs1876245	0.00376621	chr3:71514626:G:T	L1	EUR
chr3:71490254:T:C	0.297001	0.00487123	0.0169958		rs34492796	0.00317412	chr3:71514626:G:T	L1	EUR
chr3:71493128:C:A	0.251824	-0.000356456	0.0178823		rs73093445	0.00300232	chr3:71514626:G:T	L1	EUR
chr3:71494607:G:T	0.122733	-0.0015359	0.0238862		rs7632921	0.0037777	chr3:71514626:G:T	L1	EUR
chr3:71495101:T:C	0.218822	0.00858764	0.0188591		rs35768603	0.00468602	chr3:71514626:G:T	L1	EUR
chr3:71496019:C:A	0.281748	0.0054498	0.0172523		rs11720523	0.00365987	chr3:71514626:G:T	L1	EUR
chr3:71498439:A:G	0.122405	-0.00316915	0.0239001		rs62244860	0.00642001	chr3:71514626:G:T	L1	EUR
chr3:71500488:T:C	0.260853	0.0144171	0.0177061		rs6779258	0.00685734	chr3:71514626:G:T	L1	EUR
chr3:71501623:T:C	0.298707	0.0154581	0.0169655		rs62244863	0.00808087	chr3:71514626:G:T	L1	EUR
chr3:71502820:A:G	0.299166	0.0116501	0.016987		rs9832796	0.00405221	chr3:71514626:G:T	L1	EUR
chr3:71502968:G:A	0.264103	0.00285078	0.0181948		rs1392226	0.00324091	chr3:71514626:G:T	L1	EUR
chr3:71503215:T:C	0.299545	0.011956	0.0169752		rs9837383	0.00439259	chr3:71514626:G:T	L1	EUR
chr3:71503981:T:G	0.240626	0.0137523	0.0182054		rs9842406	0.00634244	chr3:71514626:G:T	L1	EUR
chr3:71505034:C:T	0.194373	0.010644	0.019684		rs6780776	0.00673097	chr3:71514626:G:T	L1	EUR
chr3:71507320:A:G	0.222044	0.014641	0.0187103		rs60756930	0.00652532	chr3:71514626:G:T	L1	EUR
chr3:71508794:C:A	0.174498	-0.00152628	0.0205368		rs34346645	0.00538462	chr3:71514626:G:T	L1	EUR
chr3:71514410:C:T	0.173909	-0.00441179	0.0205486		rs57929572	0.0185811	chr3:71514626:G:T	L1	EUR
chr3:71514626:G:T	0.186151	0.00864149	0.0199929		rs60135207	0.022951	chr3:71514626:G:T	L1	EUR
chr3:71515792:G:A	0.176251	-0.00212786	0.0204642		rs17662328	0.0101232	chr3:71514626:G:T	L1	EUR
chr3:71520527:G:T	0.175059	0.0105069	0.0204843		rs1432611	0.0105795	chr3:71514626:G:T	L1	EUR
chr3:71522194:C:T	0.183838	0.0142591	0.0200363		rs6803008	0.0064431	chr3:71514626:G:T	L1	EUR
chr3:71522235:G:A	0.161311	-0.00589025	0.0211874		rs6778026	0.00478182	chr3:71514626:G:T	L1	EUR
chr3:71522516:T:C	0.184083	0.0142228	0.0200646		rs1499895	0.00614865	chr3:71514626:G:T	L1	EUR
chr3:71522545:C:T	0.183459	0.0131151	0.0200898		rs1499894	0.00970453	chr3:71514626:G:T	L1	EUR
chr3:71523255:G:A	0.188211	0.0112512	0.0198989		rs56343799	0.00479429	chr3:71514626:G:T	L1	EUR
chr3:71524900:C:T	0.18667	0.0105306	0.0199663		rs6764416	0.0129587	chr3:71514626:G:T	L1	EUR
chr3:71526907:C:T	0.178282	0.00845425	0.0203606		rs111242991	0.0118942	chr3:71514626:G:T	L1	EUR
chr3:71529871:C:A	0.156613	-0.0125555	0.0214643		rs7610856	0.00863039	chr3:71514626:G:T	L1	EUR
chr3:71533370:G:A	0.11423	-0.0105957	0.0246411		rs11714337	0.0103766	chr3:71514626:G:T	L1	EUR
chr3:71534026:A:G	0.195689	0.0150495	0.0196		rs35480566	0.0086252	chr3:71514626:G:T	L1	EUR
chr3:71534232:G:A	0.173261	0.00180678	0.0206417		rs62244884	0.0064164	chr3:71514626:G:T	L1	EUR
chr3:80467871:C:T	0.157364	0.00310732	0.0346174		rs12714501	0.000600441	chr3:80711496:A:G	L1	EUR
chr3:80469924:C:T	0.243154	-0.00832817	0.0209377		rs1399558	0.000961894	chr3:80711496:A:G	L1	EUR
chr3:80472188:A:G	0.180867	-0.0213541	0.0281286		rs2102704	0.000942723	chr3:80711496:A:G	L1	EUR
chr3:80473463:A:G	0.17992	-0.0221194	0.0283326		rs4459854	0.000925331	chr3:80711496:A:G	L1	EUR
chr3:80476550:G:A	0.18	-0.0218007	0.0282816		rs996114	0.000903592	chr3:80711496:A:G	L1	EUR
chr3:80476815:T:C	0.179912	-0.0233056	0.0283226		rs1399553	0.000923685	chr3:80711496:A:G	L1	EUR
chr3:80478510:C:T	0.246313	-0.00298164	0.0206617		rs12633417	0.000963778	chr3:80711496:A:G	L1	EUR
chr3:80480990:A:C	0.246321	-0.00348574	0.020666		rs4856620	0.000902095	chr3:80711496:A:G	L1	EUR
chr3:80481378:A:G	0.183344	-0.019898	0.0276104		rs9818592	0.000949559	chr3:80711496:A:G	L1	EUR
chr3:80485541:C:T	0.182536	-0.0193104	0.0277798		rs11928445	0.00104522	chr3:80711496:A:G	L1	EUR
chr3:80485577:C:T	0.245957	-0.00306266	0.0206779		rs7617004	0.00163112	chr3:80711496:A:G	L1	EUR
chr3:80486521:A:G	0.245611	-0.00398545	0.0207068		rs11916032	0.000970052	chr3:80711496:A:G	L1	EUR
chr3:80487638:A:G	0.245587	-0.00478195	0.0207026		rs12630978	0.000991644	chr3:80711496:A:G	L1	EUR
chr3:80487870:A:C	0.24558	-0.00383625	0.0207001		rs7645601	0.00160401	chr3:80711496:A:G	L1	EUR
chr3:80488513:G:A	0.245597	-0.00362284	0.0206947		rs11127697	0.00100739	chr3:80711496:A:G	L1	EUR
chr3:80488990:G:A	0.245571	-0.00396965	0.0207042		rs1913637	0.00100797	chr3:80711496:A:G	L1	EUR
chr3:80489079:C:T	0.24557	-0.00401144	0.0207034		rs1913636	0.00100215	chr3:80711496:A:G	L1	EUR
chr3:80491388:C:A	0.182517	-0.0203783	0.0277902		rs9881481	0.00103393	chr3:80711496:A:G	L1	EUR
chr3:80492635:C:A	0.333703	-0.000382441	0.0171387		rs7622431	0.00093718	chr3:80711496:A:G	L1	EUR
chr3:80492687:T:C	0.333818	-9.86e-05	0.0171319		rs7634149	0.000953533	chr3:80711496:A:G	L1	EUR
chr3:80493449:T:G	0.314111	0.0128258	0.0176479		rs6792427	0.000879126	chr3:80711496:A:G	L1	EUR
chr3:80493633:T:C	0.333763	-0.000992524	0.0171325		rs6792634	0.000948731	chr3:80711496:A:G	L1	EUR
chr3:80494170:C:A	0.158031	0.000829014	0.0343139		rs1356029	0.000953804	chr3:80711496:A:G	L1	EUR
chr3:80494410:G:A	0.333762	-0.000584524	0.0171323		rs1113834	0.000957172	chr3:80711496:A:G	L1	EUR
chr3:80495233:C:A	0.182531	-0.0198735	0.0277823		rs1515003	0.0010484	chr3:80711496:A:G	L1	EUR
chr3:80495717:T:C	0.333761	-0.00031261	0.0171329		rs996190	0.000972177	chr3:80711496:A:G	L1	EUR
chr3:80495986:C:T	0.333626	-0.000403791	0.0171315		rs11918372	0.000999872	chr3:80711496:A:G	L1	EUR
chr3:80496641:T:C	0.313427	-0.00758135	0.0176707		rs7646688	0.00181807	chr3:80711496:A:G	L1	EUR
chr3:80497109:T:C	0.315038	-0.0103983	0.0176418		rs2372447	0.00191051	chr3:80711496:A:G	L1	EUR
chr3:80497233:T:C	0.314581	-0.0114681	0.0175948		rs2372448	0.00168908	chr3:80711496:A:G	L1	EUR
chr3:80497371:T:C	0.315095	-0.0114767	0.0176409		rs13082472	0.00117418	chr3:80711496:A:G	L1	EUR
chr3:80497437:C:T	0.335431	-0.00367025	0.0171077		rs13060044	0.00101661	chr3:80711496:A:G	L1	EUR
chr3:80497462:T:C	0.315058	-0.0115785	0.017642		rs13082652	0.00192568	chr3:80711496:A:G	L1	EUR
chr3:80498094:G:A	0.335308	-0.00366735	0.0171057		rs11914812	0.00103547	chr3:80711496:A:G	L1	EUR
chr3:80498277:G:A	0.335466	-0.00404777	0.0171097		rs11915635	0.0010364	chr3:80711496:A:G	L1	EUR
chr3:80498514:T:C	0.335447	-0.00367139	0.0171078		rs11919755	0.00102769	chr3:80711496:A:G	L1	EUR
chr3:80498919:A:G	0.247164	-0.00918135	0.020626		rs12635325	0.00182284	chr3:80711496:A:G	L1	EUR
chr3:80500154:G:A	0.335332	-0.00328843	0.017108		rs1913634	0.000976657	chr3:80711496:A:G	L1	EUR
chr3:80502032:T:C	0.333391	0.0012232	0.0171358		rs1971568	0.000944082	chr3:80711496:A:G	L1	EUR
chr3:80502204:G:A	0.313141	-0.00651839	0.0176761		rs11127699	0.00108186	chr3:80711496:A:G	L1	EUR
chr3:80502326:A:C	0.182108	-0.0171375	0.0278124		rs11719208	0.000993231	chr3:80711496:A:G	L1	EUR
chr3:80503525:G:A	0.33358	0.00110403	0.0171377		rs6548705	0.000957571	chr3:80711496:A:G	L1	EUR
chr3:80504383:T:C	0.313431	-0.0070161	0.0176668		rs8179889	0.00117309	chr3:80711496:A:G	L1	EUR
chr3:80506061:T:C	0.333926	0.000252474	0.0171305		rs11719113	0.00100545	chr3:80711496:A:G	L1	EUR
chr3:80506342:A:G	0.313456	-0.00716687	0.0176673		rs13081960	0.00112489	chr3:80711496:A:G	L1	EUR
chr3:80507171:T:C	0.313496	-0.00738634	0.0176645		rs7619779	0.00114503	chr3:80711496:A:G	L1	EUR
chr3:80507248:A:C	0.333903	0.000441968	0.0171253		rs7630175	0.0010018	chr3:80711496:A:G	L1	EUR
chr3:80508045:T:C	0.333897	0.000262309	0.0171272		rs1913635	0.00103151	chr3:80711496:A:G	L1	EUR
chr3:80508240:C:T	0.245311	-0.00393384	0.0207128		rs7426726	0.00104855	chr3:80711496:A:G	L1	EUR
chr3:80508888:A:G	0.245249	-0.00301044	0.0207081		rs13095177	0.00102781	chr3:80711496:A:G	L1	EUR
chr3:80509144:A:G	0.333512	0.0010058	0.0171392		rs11928688	0.00102762	chr3:80711496:A:G	L1	EUR
chr3:80509232:G:A	0.333885	0.000523208	0.0171262		rs11921862	0.00103774	chr3:80711496:A:G	L1	EUR
chr3:80509395:C:T	0.334007	0.0007684	0.0171254		rs11921869	0.00102587	chr3:80711496:A:G	L1	EUR
chr3:80510436:T:G	0.313639	-0.00740159	0.0176653		rs6548706	0.00115525	chr3:80711496:A:G	L1	EUR
chr3:80510477:T:C	0.313694	-0.00726578	0.0176653		rs6548707	0.00114938	chr3:80711496:A:G	L1	EUR
chr3:80510681:G:A	0.31363	-0.0073996	0.0176653		rs6548708	0.00116136	chr3:80711496:A:G	L1	EUR
chr3:80511258:A:G	0.333864	0.000463165	0.0171255		rs6548709	0.00100806	chr3:80711496:A:G	L1	EUR
chr3:80511375:A:G	0.334027	0.000390652	0.0171272		rs6780379	0.00101656	chr3:80711496:A:G	L1	EUR
chr3:80514044:A:G	0.313549	-0.00783305	0.0176732		rs1406784	0.00116549	chr3:80711496:A:G	L1	EUR
chr3:80514070:T:C	0.313548	-0.00824134	0.0176718		rs2372660	0.00116961	chr3:80711496:A:G	L1	EUR
chr3:80514965:G:A	0.33419	-0.00138371	0.0171267		rs1399555	0.00105543	chr3:80711496:A:G	L1	EUR
chr3:80515188:C:A	0.334189	-4.5e-05	0.0171228		rs1399556	0.00106112	chr3:80711496:A:G	L1	EUR
chr3:80515589:T:C	0.334359	-0.000414307	0.0171265		rs4856622	0.00105054	chr3:80711496:A:G	L1	EUR
chr3:80515600:A:G	0.334419	-0.00043644	0.0171239		rs13094169	0.00104739	chr3:80711496:A:G	L1	EUR
chr3:80515692:A:G	0.224262	-0.00910452	0.0224641		rs13094364	0.000993569	chr3:80711496:A:G	L1	EUR
chr3:80517013:T:C	0.334458	-0.000621827	0.0171259		rs1960718	0.0010902	chr3:80711496:A:G	L1	EUR
chr3:80518132:C:A	0.334498	-0.000361918	0.0171234		rs925725	0.0010568	chr3:80711496:A:G	L1	EUR
chr3:80518226:T:C	0.265569	-0.00176742	0.0195822		rs925726	0.00100774	chr3:80711496:A:G	L1	EUR
chr3:80518665:C:T	0.314096	-0.00725657	0.017654		rs2372659	0.00116942	chr3:80711496:A:G	L1	EUR
chr3:80519907:A:G	0.245113	-0.0114839	0.0207047		rs1356031	0.00113482	chr3:80711496:A:G	L1	EUR
chr3:80519970:T:C	0.224263	-0.00927562	0.022466		rs1356032	0.0010474	chr3:80711496:A:G	L1	EUR
chr3:80520070:G:A	0.245286	-0.0111568	0.0207092		rs1356033	0.00113168	chr3:80711496:A:G	L1	EUR
chr3:80520494:T:G	0.24528	-0.0116983	0.0207104		rs1320905	0.00113999	chr3:80711496:A:G	L1	EUR
chr3:80520663:G:A	0.224173	-0.00919621	0.0224687		rs1320907	0.00104795	chr3:80711496:A:G	L1	EUR
chr3:80521469:G:A	0.182324	-0.0168761	0.0277922		rs925727	0.00109747	chr3:80711496:A:G	L1	EUR
chr3:80521499:C:T	0.314065	-0.00723245	0.0176549		rs925728	0.00119467	chr3:80711496:A:G	L1	EUR
chr3:80521685:G:A	0.245306	-0.0106608	0.020707		rs925730	0.00116751	chr3:80711496:A:G	L1	EUR
chr3:80521847:G:A	0.314006	-0.00640112	0.0176499		rs1406780	0.00118979	chr3:80711496:A:G	L1	EUR
chr3:80522796:T:C	0.224269	-0.00939155	0.0224551		rs13084778	0.00104054	chr3:80711496:A:G	L1	EUR
chr3:80523424:G:T	0.245413	-0.0113438	0.0207037		rs1399557	0.00112611	chr3:80711496:A:G	L1	EUR
chr3:80524664:G:A	0.334673	-0.000422752	0.0171223		rs1356035	0.0010567	chr3:80711496:A:G	L1	EUR
chr3:80524814:T:C	0.18246	-0.0161308	0.0277501		rs2037092	0.00107122	chr3:80711496:A:G	L1	EUR
chr3:80525092:C:T	0.334624	0.000230207	0.0171199		rs7631127	0.00102453	chr3:80711496:A:G	L1	EUR
chr3:80525831:G:T	0.335676	0.00181388	0.0170857		rs7631989	0.00100208	chr3:80711496:A:G	L1	EUR
chr3:80525892:C:A	0.334301	-0.00115112	0.0171178		rs7631866	0.00102164	chr3:80711496:A:G	L1	EUR
chr3:80526466:T:G	0.245399	-0.011238	0.0207018		rs991333	0.00110435	chr3:80711496:A:G	L1	EUR
chr3:80527373:T:C	0.265833	-0.00249776	0.0195776		rs2138112	0.00101832	chr3:80711496:A:G	L1	EUR
chr3:80527856:C:T	0.334599	-0.000445508	0.0171198		rs6548710	0.00105513	chr3:80711496:A:G	L1	EUR
chr3:80530025:A:G	0.265687	-0.0018595	0.0195781		rs1813653	0.000994848	chr3:80711496:A:G	L1	EUR
chr3:80530056:T:C	0.182187	-0.0152279	0.0278003		rs1960813	0.00105025	chr3:80711496:A:G	L1	EUR
chr3:80531755:G:A	0.314242	-0.00784519	0.0176501		rs13084667	0.00117885	chr3:80711496:A:G	L1	EUR
chr3:80531943:C:T	0.314188	-0.00723039	0.0176487		rs6789243	0.0012381	chr3:80711496:A:G	L1	EUR
chr3:80532429:T:C	0.265694	-0.00176196	0.0195712		rs9682525	0.000957977	chr3:80711496:A:G	L1	EUR
chr3:80532606:A:G	0.265841	-0.00198725	0.0196007		rs1914056	0.00115814	chr3:80711496:A:G	L1	EUR
chr3:80532630:C:A	0.334632	-0.000238622	0.0171424		rs1914055	0.00125878	chr3:80711496:A:G	L1	EUR
chr3:80532920:T:C	0.245464	-0.0120881	0.0207347		rs6548711	0.00127768	chr3:80711496:A:G	L1	EUR
chr3:80533263:C:A	0.31431	-0.00767341	0.0176773		rs2372657	0.00140377	chr3:80711496:A:G	L1	EUR
chr3:80533296:T:C	0.224527	-0.00939407	0.0224827		rs2372656	0.00121065	chr3:80711496:A:G	L1	EUR
chr3:80533831:C:T	0.334684	-0.00121119	0.0171442		rs1320909	0.00108279	chr3:80711496:A:G	L1	EUR
chr3:80534588:G:T	0.334673	-0.00114191	0.0171443		rs13060063	0.00118811	chr3:80711496:A:G	L1	EUR
chr3:80534985:T:G	0.245285	-0.0114986	0.0207328		rs1546592	0.00114135	chr3:80711496:A:G	L1	EUR
chr3:80536305:G:A	0.33467	-0.0012123	0.0171449		rs7649366	0.00116068	chr3:80711496:A:G	L1	EUR
chr3:80537001:A:G	0.265867	-0.00221501	0.0196029		rs9682897	0.00109763	chr3:80711496:A:G	L1	EUR
chr3:80538093:G:A	0.314294	-0.007612	0.0176774		rs7611271	0.00130048	chr3:80711496:A:G	L1	EUR
chr3:80539694:A:G	0.245464	-0.0126933	0.0207385		rs6773694	0.00126777	chr3:80711496:A:G	L1	EUR
chr3:80541286:A:C	0.182243	-0.0166907	0.027826		rs2138113	0.00116327	chr3:80711496:A:G	L1	EUR
chr3:80542047:A:G	0.265378	-0.000178939	0.0196185		rs10865586	0.000918706	chr3:80711496:A:G	L1	EUR
chr3:80542078:C:T	0.265841	-0.00272547	0.0196023		rs10865587	0.00110692	chr3:80711496:A:G	L1	EUR
chr3:80542402:T:C	0.264122	-0.000900902	0.0196999		rs1320911	0.00112851	chr3:80711496:A:G	L1	EUR
chr3:80542914:T:C	0.265825	-0.00278301	0.0196054		rs1546593	0.000605613	chr3:80711496:A:G	L1	EUR
chr3:80545574:A:C	0.182264	-0.0165641	0.0278304		rs6794419	0.000608854	chr3:80711496:A:G	L1	EUR
chr3:80546712:C:T	0.334833	-0.000660239	0.0171407		rs4417827	0.00057761	chr3:80711496:A:G	L1	EUR
chr3:80547443:G:A	0.158443	-0.00126763	0.0341778		rs6548713	0.000582422	chr3:80711496:A:G	L1	EUR
chr3:80547739:C:T	0.334865	-0.000599225	0.0171389		rs6548714	0.000575387	chr3:80711496:A:G	L1	EUR
chr3:80547958:G:A	0.334893	3.61e-07	0.0171389		rs6548715	0.000563262	chr3:80711496:A:G	L1	EUR
chr3:80551687:T:C	0.224547	-0.00935421	0.0224898		rs13078405	0.00107796	chr3:80711496:A:G	L1	EUR
chr3:80552132:C:T	0.334555	8.98e-05	0.0171421		rs7621792	0.00104799	chr3:80711496:A:G	L1	EUR
chr3:80552163:T:C	0.264209	0.000612874	0.0196935		rs7633466	0.000986704	chr3:80711496:A:G	L1	EUR
chr3:80555553:G:A	0.24487	0.00204933	0.0209382		rs1516585	0.000594051	chr3:80711496:A:G	L1	EUR
chr3:80557627:C:T	0.22444	-0.00858637	0.0224854		rs6548717	0.00107168	chr3:80711496:A:G	L1	EUR
chr3:80558556:C:T	0.224594	-0.0084418	0.0224882		rs11127703	0.00107311	chr3:80711496:A:G	L1	EUR
chr3:80561429:T:C	0.224555	-0.0083597	0.0224954		rs1575035	0.00107939	chr3:80711496:A:G	L1	EUR
chr3:80564638:C:T	0.157955	-0.000654181	0.0344065		rs13072286	0.000660905	chr3:80711496:A:G	L1	EUR
chr3:80564665:A:G	0.244981	0.00161725	0.0209405		rs13072280	0.000985282	chr3:80711496:A:G	L1	EUR
chr3:80566640:G:T	0.244885	0.00260008	0.020952		rs4380378	0.00094958	chr3:80711496:A:G	L1	EUR
chr3:80567936:G:A	0.181946	-0.0173965	0.0279031		rs11705849	0.00110009	chr3:80711496:A:G	L1	EUR
chr3:80568091:G:A	0.181876	-0.0154475	0.0278954		rs13059832	0.001128	chr3:80711496:A:G	L1	EUR
chr3:80569492:G:A	0.334432	0.000479762	0.0171445		rs11707904	0.00105418	chr3:80711496:A:G	L1	EUR
chr3:80571248:A:G	0.244895	0.0026978	0.0209454		rs6548718	0.000898116	chr3:80711496:A:G	L1	EUR
chr3:80571704:G:T	0.181912	-0.0169193	0.0278991		rs9830390	0.0010735	chr3:80711496:A:G	L1	EUR
chr3:80573439:T:C	0.24508	0.000668432	0.0209316		rs1370204	0.000916489	chr3:80711496:A:G	L1	EUR
chr3:80574613:C:T	0.181945	-0.0167904	0.0279041		rs7642397	0.00106711	chr3:80711496:A:G	L1	EUR
chr3:80575144:C:T	0.158088	-0.00248003	0.0344172		rs2056165	0.00104423	chr3:80711496:A:G	L1	EUR
chr3:80575148:A:G	0.224635	-0.00887835	0.0224961		rs2056164	0.0010533	chr3:80711496:A:G	L1	EUR
chr3:80575772:T:C	0.158028	-0.00171102	0.0344138		rs1437041	0.000670051	chr3:80711496:A:G	L1	EUR
chr3:80577711:C:T	0.245058	0.00134381	0.0209463		rs1473950	0.000900193	chr3:80711496:A:G	L1	EUR
chr3:80577907:C:T	0.224609	-0.00867927	0.0225015		rs7652186	0.00103148	chr3:80711496:A:G	L1	EUR
chr3:80581109:C:T	0.245043	0.00231047	0.0209526		rs6548719	0.000918829	chr3:80711496:A:G	L1	EUR
chr3:80587618:C:A	0.244818	0.00287275	0.0209524		rs11127704	0.000884404	chr3:80711496:A:G	L1	EUR
chr3:80591351:G:A	0.182131	-0.0159416	0.0278714		rs2031053	0.00103488	chr3:80711496:A:G	L1	EUR
chr3:80591459:T:C	0.181951	-0.0167012	0.0279158		rs2031054	0.00105966	chr3:80711496:A:G	L1	EUR
chr3:80592951:C:T	0.265503	0.00290709	0.0196231		rs1036479	0.000930812	chr3:80711496:A:G	L1	EUR
chr3:80594607:T:C	0.224267	-0.00640882	0.0225378		rs6794928	0.00108638	chr3:80711496:A:G	L1	EUR
chr3:80596137:C:T	0.244778	0.00464548	0.0209771		rs7633422	0.000944819	chr3:80711496:A:G	L1	EUR
chr3:80597787:A:G	0.182193	-0.0139335	0.02786		rs6767988	0.0011199	chr3:80711496:A:G	L1	EUR
chr3:80598259:T:C	0.224665	-0.00798997	0.0225254		rs6807975	0.00109596	chr3:80711496:A:G	L1	EUR
chr3:80603795:C:T	0.265589	0.00450394	0.0196259		rs35708031	0.000930467	chr3:80711496:A:G	L1	EUR
chr3:80605732:T:G	0.22436	-0.00511013	0.0225184		rs2138110	0.00101061	chr3:80711496:A:G	L1	EUR
chr3:80607643:G:A	0.256528	-0.000769281	0.0201611		rs1996224	0.000932813	chr3:80711496:A:G	L1	EUR
chr3:80613861:G:A	0.224545	-0.00734562	0.0225211		rs2056084	0.00102627	chr3:80711496:A:G	L1	EUR
chr3:80616803:C:T	0.224648	-0.00746748	0.0225202		rs1437046	0.000976508	chr3:80711496:A:G	L1	EUR
chr3:80618554:C:T	0.224655	-0.006505	0.0225116		rs1320910	0.00097302	chr3:80711496:A:G	L1	EUR
chr3:80619539:C:A	0.225312	-0.00766418	0.0224481		rs4270470	0.000955232	chr3:80711496:A:G	L1	EUR
chr3:80620244:C:T	0.224653	-0.00645508	0.022512		rs7614777	0.000972354	chr3:80711496:A:G	L1	EUR
chr3:80622289:A:G	0.225207	-0.00650696	0.022452		rs6798969	0.00103866	chr3:80711496:A:G	L1	EUR
chr3:80622951:C:T	0.224658	-0.00633567	0.0225154		rs12629220	0.00094513	chr3:80711496:A:G	L1	EUR
chr3:80624144:A:G	0.224598	-0.00615116	0.022516		rs609087	0.00100668	chr3:80711496:A:G	L1	EUR
chr3:80625236:C:A	0.224541	-0.00565896	0.0225115		rs521796	0.0010072	chr3:80711496:A:G	L1	EUR
chr3:80626590:C:T	0.224658	-0.00566173	0.0225141		rs704464	0.000945575	chr3:80711496:A:G	L1	EUR
chr3:80628224:G:A	0.158497	-0.00512109	0.0344015		rs588001	0.000606826	chr3:80711496:A:G	L1	EUR
chr3:80630891:A:G	0.224092	-0.00545684	0.0225872		rs478263	0.00103473	chr3:80711496:A:G	L1	EUR
chr3:80631876:C:T	0.224674	-0.00644194	0.0225176		rs534622	0.00102967	chr3:80711496:A:G	L1	EUR
chr3:80632475:T:C	0.158498	-0.00658009	0.0344111		rs619305	0.000650801	chr3:80711496:A:G	L1	EUR
chr3:80633859:A:G	0.182311	-0.0240307	0.0279624		rs551315	0.000709585	chr3:80711496:A:G	L1	EUR
chr3:80638377:A:G	0.182404	-0.0186237	0.0279008		rs638747	0.000673191	chr3:80711496:A:G	L1	EUR
chr3:80643527:T:C	0.182438	-0.0187843	0.0278935		rs878245	0.00123416	chr3:80711496:A:G	L1	EUR
chr3:80644300:C:T	0.224702	-0.00746808	0.0225162		rs641490	0.00103979	chr3:80711496:A:G	L1	EUR
chr3:80645452:G:T	0.182419	-0.0179726	0.0279033		rs554958	0.000707656	chr3:80711496:A:G	L1	EUR
chr3:80651507:T:C	0.254338	-0.00511667	0.0202145		rs664100	0.00162297	chr3:80711496:A:G	L1	EUR
chr3:80651976:C:T	0.182398	-0.0180395	0.0279661		rs490632	0.00160482	chr3:80711496:A:G	L1	EUR
chr3:80652442:T:C	0.254235	-0.00501541	0.0202171		rs678585	0.00164871	chr3:80711496:A:G	L1	EUR
chr3:80655819:C:T	0.158299	-0.00657553	0.0346404		rs500298	0.00123275	chr3:80711496:A:G	L1	EUR
chr3:80656926:C:T	0.18214	-0.017051	0.027933		rs632116	0.00153562	chr3:80711496:A:G	L1	EUR
chr3:80662165:G:T	0.254376	-0.00308657	0.0202052		rs615982	0.00166177	chr3:80711496:A:G	L1	EUR
chr3:80662738:G:A	0.254273	-0.00330156	0.020204		rs485487	0.00165428	chr3:80711496:A:G	L1	EUR
chr3:80664787:A:C	0.181437	-0.0137721	0.0279112		rs658551	0.00175128	chr3:80711496:A:G	L1	EUR
chr3:80667778:C:T	0.182516	-0.0134929	0.0279023		rs595033	0.00165509	chr3:80711496:A:G	L1	EUR
chr3:80669983:A:G	0.182572	-0.0132199	0.0279021		rs641949	0.00169895	chr3:80711496:A:G	L1	EUR
chr3:80673354:T:C	0.182633	-0.0132016	0.0279062		rs647898	0.00153549	chr3:80711496:A:G	L1	EUR
chr3:80674714:T:C	0.254463	-0.003251	0.0202022		rs527157	0.00173131	chr3:80711496:A:G	L1	EUR
chr3:80675580:C:T	0.182317	-0.0170039	0.0279868		rs528897	0.00173336	chr3:80711496:A:G	L1	EUR
chr3:80677674:C:A	0.182653	-0.0145892	0.0279193		rs627529	0.00163112	chr3:80711496:A:G	L1	EUR
chr3:80686336:C:T	0.182375	-0.0161803	0.0279776		rs7617921	0.00167331	chr3:80711496:A:G	L1	EUR
chr3:80688269:G:A	0.254451	-0.00306375	0.0202052		rs966619	0.00172117	chr3:80711496:A:G	L1	EUR
chr3:80688753:T:G	0.254435	-0.00219279	0.020205		rs7636362	0.00166737	chr3:80711496:A:G	L1	EUR
chr3:80688935:C:T	0.182384	-0.0158111	0.0279913		rs7624770	0.0016654	chr3:80711496:A:G	L1	EUR
chr3:80690683:A:C	0.182394	-0.0158054	0.0279917		rs583461	0.00176957	chr3:80711496:A:G	L1	EUR
chr3:80692773:C:T	0.254433	-0.0028632	0.0202119		rs564150	0.00182142	chr3:80711496:A:G	L1	EUR
chr3:80696166:C:T	0.182759	-0.015292	0.0279107		rs571776	0.00195639	chr3:80711496:A:G	L1	EUR
chr3:80697848:C:T	0.182488	-0.0168547	0.0279778		rs584597	0.00181326	chr3:80711496:A:G	L1	EUR
chr3:80700100:T:C	0.182773	-0.0129353	0.0278935		rs505779	0.00174368	chr3:80711496:A:G	L1	EUR
chr3:80700766:A:G	0.182726	-0.0137	0.0279092		rs563170	0.00180271	chr3:80711496:A:G	L1	EUR
chr3:80711496:A:G	0.182637	-0.0146675	0.0279099		rs588859	0.00184258	chr3:80711496:A:G	L1	EUR
chr3:80715669:T:C	0.182666	-0.0147452	0.0279457		rs620322	0.00185393	chr3:80711496:A:G	L1	EUR
chr3:80723841:C:A	0.158472	-0.00757343	0.0346374		rs1878233	0.00110932	chr3:80711496:A:G	L1	EUR
chr3:80738112:G:A	0.087954	-0.0160551	0.0280525		rs2139685	0.00137602	chr3:80711496:A:G	L1	EUR
chr3:80740888:G:A	0.0883085	-0.013249	0.027983		rs62257998	0.00140215	chr3:80711496:A:G	L1	EUR
chr3:80746019:C:T	0.0879915	-0.016714	0.0280542		rs1520589	0.00132659	chr3:80711496:A:G	L1	EUR
chr3:80747396:A:G	0.0879648	-0.0164921	0.0280459		rs9818650	0.0012905	chr3:80711496:A:G	L1	EUR
chr3:80770068:A:C	0.0889569	-0.011058	0.0278729		rs62258009	0.00132126	chr3:80711496:A:G	L1	EUR
chr3:80772172:C:T	0.0564496	-0.00871852	0.0347991		rs7633748	0.000933303	chr3:80711496:A:G	L1	EUR
chr3:80789484:C:T	0.088456	-0.014182	0.0279319		rs9865863	0.00133044	chr3:80711496:A:G	L1	EUR
chr3:80799655:C:T	0.0875792	-0.0143506	0.0280823		rs9815825	0.000802574	chr3:80711496:A:G	L1	EUR
chr3:80811477:G:A	0.0564423	-0.00970872	0.0347786		rs6801860	0.000691525	chr3:80711496:A:G	L1	EUR
chr3:80831728:G:A	0.0878893	-0.0171742	0.0280264		rs7631151	0.000626616	chr3:80711496:A:G	L1	EUR
chr3:80836074:T:C	0.0878814	-0.0168612	0.0280303		rs9868265	0.000630825	chr3:80711496:A:G	L1	EUR
chr3:80863303:G:A	0.0552087	-0.0215241	0.035262		rs9810397	0.000744916	chr3:80711496:A:G	L1	EUR
chr3:80864077:T:G	0.0867106	-0.0205148	0.0281943		rs9831201	0.00147237	chr3:80711496:A:G	L1	EUR
chr3:80873031:G:A	0.0867148	-0.0194637	0.0281773		rs13318054	0.000741111	chr3:80711496:A:G	L1	EUR
chr3:80905254:G:A	0.0846179	-0.0176929	0.02852		rs9845758	0.000620957	chr3:80711496:A:G	L1	EUR
chr3:80922039:T:C	0.0852533	-0.0155067	0.0284054		rs13315970	0.000566712	chr3:80711496:A:G	L1	EUR
chr3:80924190:T:C	0.0851533	-0.0163411	0.0284319		rs17280627	0.000540897	chr3:80711496:A:G	L1	EUR
chr3:80935960:A:G	0.0854454	-0.0150435	0.0283976		rs2372743	0.000553333	chr3:80711496:A:G	L1	EUR
chr3:80937423:G:A	0.0852574	-0.0156722	0.0284018		rs2372742	0.00054939	chr3:80711496:A:G	L1	EUR
chr3:80939062:C:A	0.0852915	-0.0146527	0.0283984		rs9834426	0.00057213	chr3:80711496:A:G	L1	EUR
chr3:80941115:G:A	0.120343	-0.0251159	0.0242599		rs2372741	0.000541814	chr3:80711496:A:G	L1	EUR
chr3:80943591:C:T	0.0852471	-0.0154042	0.0284063		rs4856311	0.000617606	chr3:80711496:A:G	L1	EUR
chr3:80953187:C:T	0.0852759	-0.0154065	0.0284122		rs2639251	0.000538142	chr3:80711496:A:G	L1	EUR
chr3:80953678:A:G	0.0853619	-0.0151193	0.0284023		rs2639250	0.000540063	chr3:80711496:A:G	L1	EUR
chr3:80954597:G:A	0.0852853	-0.0146977	0.0284027		rs2639249	0.000536628	chr3:80711496:A:G	L1	EUR
chr3:80961051:C:T	0.108635	-0.0141895	0.0253854		rs2679040	0.00056098	chr3:80711496:A:G	L1	EUR
chr3:80616803:C:T	0.224648	-0.00746748	0.0225202		rs1437046	0.00226449	chr3:80864077:T:G	L1	EUR
chr3:80618554:C:T	0.224655	-0.006505	0.0225116		rs1320910	0.00227337	chr3:80864077:T:G	L1	EUR
chr3:80619539:C:A	0.225312	-0.00766418	0.0224481		rs4270470	0.00221078	chr3:80864077:T:G	L1	EUR
chr3:80620244:C:T	0.224653	-0.00645508	0.022512		rs7614777	0.00227269	chr3:80864077:T:G	L1	EUR
chr3:80622289:A:G	0.225207	-0.00650696	0.022452		rs6798969	0.00242749	chr3:80864077:T:G	L1	EUR
chr3:80622951:C:T	0.224658	-0.00633567	0.0225154		rs12629220	0.00221066	chr3:80864077:T:G	L1	EUR
chr3:80624144:A:G	0.224598	-0.00615116	0.022516		rs609087	0.00235922	chr3:80864077:T:G	L1	EUR
chr3:80625236:C:A	0.224541	-0.00565896	0.0225115		rs521796	0.00236954	chr3:80864077:T:G	L1	EUR
chr3:80626590:C:T	0.224658	-0.00566173	0.0225141		rs704464	0.00222341	chr3:80864077:T:G	L1	EUR
chr3:80628224:G:A	0.158497	-0.00512109	0.0344015		rs588001	0.00144632	chr3:80864077:T:G	L1	EUR
chr3:80630891:A:G	0.224092	-0.00545684	0.0225872		rs478263	0.00243914	chr3:80864077:T:G	L1	EUR
chr3:80631876:C:T	0.224674	-0.00644194	0.0225176		rs534622	0.00240802	chr3:80864077:T:G	L1	EUR
chr3:80632475:T:C	0.158498	-0.00658009	0.0344111		rs619305	0.00154458	chr3:80864077:T:G	L1	EUR
chr3:80633859:A:G	0.182311	-0.0240307	0.0279624		rs551315	0.00153197	chr3:80864077:T:G	L1	EUR
chr3:80638377:A:G	0.182404	-0.0186237	0.0279008		rs638747	0.00149232	chr3:80864077:T:G	L1	EUR
chr3:80643527:T:C	0.182438	-0.0187843	0.0278935		rs878245	0.0027429	chr3:80864077:T:G	L1	EUR
chr3:80644300:C:T	0.224702	-0.00746808	0.0225162		rs641490	0.00241232	chr3:80864077:T:G	L1	EUR
chr3:80645452:G:T	0.182419	-0.0179726	0.0279033		rs554958	0.00157434	chr3:80864077:T:G	L1	EUR
chr3:80651507:T:C	0.254338	-0.00511667	0.0202145		rs664100	0.00382977	chr3:80864077:T:G	L1	EUR
chr3:80651976:C:T	0.182398	-0.0180395	0.0279661		rs490632	0.00358785	chr3:80864077:T:G	L1	EUR
chr3:80652442:T:C	0.254235	-0.00501541	0.0202171		rs678585	0.00389494	chr3:80864077:T:G	L1	EUR
chr3:80655819:C:T	0.158299	-0.00657553	0.0346404		rs500298	0.00294206	chr3:80864077:T:G	L1	EUR
chr3:80656926:C:T	0.18214	-0.017051	0.027933		rs632116	0.00344153	chr3:80864077:T:G	L1	EUR
chr3:80662165:G:T	0.254376	-0.00308657	0.0202052		rs615982	0.00400191	chr3:80864077:T:G	L1	EUR
chr3:80662738:G:A	0.254273	-0.00330156	0.020204		rs485487	0.00396838	chr3:80864077:T:G	L1	EUR
chr3:80664787:A:C	0.181437	-0.0137721	0.0279112		rs658551	0.00400155	chr3:80864077:T:G	L1	EUR
chr3:80667778:C:T	0.182516	-0.0134929	0.0279023		rs595033	0.00378792	chr3:80864077:T:G	L1	EUR
chr3:80669983:A:G	0.182572	-0.0132199	0.0279021		rs641949	0.00389463	chr3:80864077:T:G	L1	EUR
chr3:80673354:T:C	0.182633	-0.0132016	0.0279062		rs647898	0.00351797	chr3:80864077:T:G	L1	EUR
chr3:80674714:T:C	0.254463	-0.003251	0.0202022		rs527157	0.00416408	chr3:80864077:T:G	L1	EUR
chr3:80675580:C:T	0.182317	-0.0170039	0.0279868		rs528897	0.00389824	chr3:80864077:T:G	L1	EUR
chr3:80677674:C:A	0.182653	-0.0145892	0.0279193		rs627529	0.0037119	chr3:80864077:T:G	L1	EUR
chr3:80686336:C:T	0.182375	-0.0161803	0.0279776		rs7617921	0.00377829	chr3:80864077:T:G	L1	EUR
chr3:80688269:G:A	0.254451	-0.00306375	0.0202052		rs966619	0.0041472	chr3:80864077:T:G	L1	EUR
chr3:80688753:T:G	0.254435	-0.00219279	0.020205		rs7636362	0.00405141	chr3:80864077:T:G	L1	EUR
chr3:80688935:C:T	0.182384	-0.0158111	0.0279913		rs7624770	0.00376777	chr3:80864077:T:G	L1	EUR
chr3:80690683:A:C	0.182394	-0.0158054	0.0279917		rs583461	0.00400505	chr3:80864077:T:G	L1	EUR
chr3:80692773:C:T	0.254433	-0.0028632	0.0202119		rs564150	0.00439802	chr3:80864077:T:G	L1	EUR
chr3:80696166:C:T	0.182759	-0.015292	0.0279107		rs571776	0.00444073	chr3:80864077:T:G	L1	EUR
chr3:80697848:C:T	0.182488	-0.0168547	0.0279778		rs584597	0.00408198	chr3:80864077:T:G	L1	EUR
chr3:80700100:T:C	0.182773	-0.0129353	0.0278935		rs505779	0.00400367	chr3:80864077:T:G	L1	EUR
chr3:80700766:A:G	0.182726	-0.0137	0.0279092		rs563170	0.0041239	chr3:80864077:T:G	L1	EUR
chr3:80711496:A:G	0.182637	-0.0146675	0.0279099		rs588859	0.00419448	chr3:80864077:T:G	L1	EUR
chr3:80715669:T:C	0.182666	-0.0147452	0.0279457		rs620322	0.00421945	chr3:80864077:T:G	L1	EUR
chr3:80723841:C:A	0.158472	-0.00757343	0.0346374		rs1878233	0.00263657	chr3:80864077:T:G	L1	EUR
chr3:80738112:G:A	0.087954	-0.0160551	0.0280525		rs2139685	0.0036625	chr3:80864077:T:G	L1	EUR
chr3:80740888:G:A	0.0883085	-0.013249	0.027983		rs62257998	0.00366832	chr3:80864077:T:G	L1	EUR
chr3:80746019:C:T	0.0879915	-0.016714	0.0280542		rs1520589	0.00354128	chr3:80864077:T:G	L1	EUR
chr3:80747396:A:G	0.0879648	-0.0164921	0.0280459		rs9818650	0.00344004	chr3:80864077:T:G	L1	EUR
chr3:80770068:A:C	0.0889569	-0.011058	0.0278729		rs62258009	0.00341656	chr3:80864077:T:G	L1	EUR
chr3:80772172:C:T	0.0564496	-0.00871852	0.0347991		rs7633748	0.00233623	chr3:80864077:T:G	L1	EUR
chr3:80775190:G:A	0.0565174	-0.00655512	0.0347539		rs7643304	0.00108144	chr3:80864077:T:G	L1	EUR
chr3:80789484:C:T	0.088456	-0.014182	0.0279319		rs9865863	0.00349557	chr3:80864077:T:G	L1	EUR
chr3:80799655:C:T	0.0875792	-0.0143506	0.0280823		rs9815825	0.00210253	chr3:80864077:T:G	L1	EUR
chr3:80807145:A:G	0.087888	-0.0165095	0.0280202		rs13324031	0.00099781	chr3:80864077:T:G	L1	EUR
chr3:80811477:G:A	0.0564423	-0.00970872	0.0347786		rs6801860	0.00173207	chr3:80864077:T:G	L1	EUR
chr3:80826380:A:G	0.0878722	-0.0170857	0.0280289		rs9836719	0.00100297	chr3:80864077:T:G	L1	EUR
chr3:80831728:G:A	0.0878893	-0.0171742	0.0280264		rs7631151	0.00166194	chr3:80864077:T:G	L1	EUR
chr3:80834141:G:A	0.0886431	-0.0162192	0.0278975		rs6795704	0.00102543	chr3:80864077:T:G	L1	EUR
chr3:80836074:T:C	0.0878814	-0.0168612	0.0280303		rs9868265	0.00167056	chr3:80864077:T:G	L1	EUR
chr3:80863303:G:A	0.0552087	-0.0215241	0.035262		rs9810397	0.00194763	chr3:80864077:T:G	L1	EUR
chr3:80864077:T:G	0.0867106	-0.0205148	0.0281943		rs9831201	0.00403081	chr3:80864077:T:G	L1	EUR
chr3:80873031:G:A	0.0867148	-0.0194637	0.0281773		rs13318054	0.00200045	chr3:80864077:T:G	L1	EUR
chr3:80905254:G:A	0.0846179	-0.0176929	0.02852		rs9845758	0.00164544	chr3:80864077:T:G	L1	EUR
chr3:80922039:T:C	0.0852533	-0.0155067	0.0284054		rs13315970	0.00148514	chr3:80864077:T:G	L1	EUR
chr3:80924190:T:C	0.0851533	-0.0163411	0.0284319		rs17280627	0.0014222	chr3:80864077:T:G	L1	EUR
chr3:80929045:T:C	0.0852529	-0.0155779	0.0284005		rs7634831	0.00105674	chr3:80864077:T:G	L1	EUR
chr3:80930285:A:G	0.0852599	-0.0155794	0.0284008		rs2372745	0.00140074	chr3:80864077:T:G	L1	EUR
chr3:80930843:T:C	0.0852264	-0.0159316	0.0284024		rs9839468	0.0010358	chr3:80864077:T:G	L1	EUR
chr3:80935960:A:G	0.0854454	-0.0150435	0.0283976		rs2372743	0.00144644	chr3:80864077:T:G	L1	EUR
chr3:80937423:G:A	0.0852574	-0.0156722	0.0284018		rs2372742	0.00144038	chr3:80864077:T:G	L1	EUR
chr3:80939062:C:A	0.0852915	-0.0146527	0.0283984		rs9834426	0.00149332	chr3:80864077:T:G	L1	EUR
chr3:80941115:G:A	0.120343	-0.0251159	0.0242599		rs2372741	0.00156317	chr3:80864077:T:G	L1	EUR
chr3:80943591:C:T	0.0852471	-0.0154042	0.0284063		rs4856311	0.00161942	chr3:80864077:T:G	L1	EUR
chr3:80953187:C:T	0.0852759	-0.0154065	0.0284122		rs2639251	0.00140862	chr3:80864077:T:G	L1	EUR
chr3:80953616:C:T	0.0553454	-0.014722	0.0352085		rs2679050	0.000917153	chr3:80864077:T:G	L1	EUR
chr3:80953678:A:G	0.0853619	-0.0151193	0.0284023		rs2639250	0.00141181	chr3:80864077:T:G	L1	EUR
chr3:80954597:G:A	0.0852853	-0.0146977	0.0284027		rs2639249	0.00139984	chr3:80864077:T:G	L1	EUR
chr3:80956286:G:A	0.0852717	-0.0143737	0.0284065		rs2679046	0.00137486	chr3:80864077:T:G	L1	EUR
chr3:80961051:C:T	0.108635	-0.0141895	0.0253854		rs2679040	0.00149044	chr3:80864077:T:G	L1	EUR
chr3:80962388:T:C	0.0852309	-0.013882	0.0283923		rs7644437	0.00147994	chr3:80864077:T:G	L1	EUR
chr3:80968620:T:G	0.0853477	-0.0153225	0.0283894		rs9827170	0.000891913	chr3:80864077:T:G	L1	EUR
chr3:80974209:A:G	0.0853899	-0.0148923	0.0283862		rs2578316	0.000848941	chr3:80864077:T:G	L1	EUR
chr3:80979975:A:G	0.117363	0.00774943	0.0244712		rs2578312	0.000862417	chr3:80864077:T:G	L1	EUR
chr3:80980187:G:A	0.0857342	-0.0126902	0.0283493		rs1438566	0.000851683	chr3:80864077:T:G	L1	EUR
chr3:80987640:T:C	0.0858692	-0.0165934	0.0283816		rs2372668	0.00131963	chr3:80864077:T:G	L1	EUR
chr3:80987800:C:A	0.0858324	-0.0161785	0.0283844		rs2372667	0.00136979	chr3:80864077:T:G	L1	EUR
chr3:80989971:A:G	0.0858506	-0.0167372	0.0283836		rs9825613	0.00137041	chr3:80864077:T:G	L1	EUR
chr3:80991161:A:G	0.0858903	-0.0168026	0.0283849		rs2578307	0.00140198	chr3:80864077:T:G	L1	EUR
chr3:80991597:G:A	0.0858277	-0.0167581	0.0283832		rs2578306	0.00136937	chr3:80864077:T:G	L1	EUR
chr3:80993183:C:T	0.0858469	-0.0167934	0.0283811		rs2639238	0.00138408	chr3:80864077:T:G	L1	EUR
chr3:80993960:C:T	0.0554246	-0.011941	0.0351702		rs2578305	0.000959264	chr3:80864077:T:G	L1	EUR
chr3:80995197:T:C	0.0858374	-0.0166141	0.0283807		rs2639244	0.00135874	chr3:80864077:T:G	L1	EUR
chr3:80998715:G:A	0.0859378	-0.0128794	0.0284055		rs2578304	0.00159776	chr3:80864077:T:G	L1	EUR
chr3:80999051:G:T	0.0858588	-0.0156443	0.0284283		rs2250739	0.00160667	chr3:80864077:T:G	L1	EUR
chr3:81000005:C:T	0.0858002	-0.015001	0.0284312		rs2578303	0.00154896	chr3:80864077:T:G	L1	EUR
chr3:81000508:C:T	0.085814	-0.0148697	0.0284298		rs2639259	0.00156415	chr3:80864077:T:G	L1	EUR
chr3:81003902:C:T	0.0858799	-0.0155489	0.0284283		rs2578302	0.00158123	chr3:80864077:T:G	L1	EUR
chr3:81005089:T:G	0.0858829	-0.0156767	0.0284283		rs2639254	0.00172403	chr3:80864077:T:G	L1	EUR
chr3:81005195:T:C	0.0858774	-0.015598	0.0284271		rs1347795	0.00162913	chr3:80864077:T:G	L1	EUR
chr3:81005904:C:T	0.157815	-0.00306543	0.0215998		rs2639221	0.00108395	chr3:80864077:T:G	L1	EUR
chr3:81006075:G:A	0.28746	-0.0283034	0.0172799		rs2639219	0.000999218	chr3:80864077:T:G	L1	EUR
chr3:108128878:G:A	0.200377	0.00482342	0.0195201		rs9839167	0.000796994	chr3:108151048:C:T	L1	EUR
chr3:108129055:C:A	0.199086	0.00529761	0.0195427		rs7633919	0.000783755	chr3:108151048:C:T	L1	EUR
chr3:108148979:C:T	0.09118	-0.0161538	0.0271358		rs57182717	0.00129015	chr3:108151048:C:T	L1	EUR
chr3:108149180:G:A	0.0911754	-0.0161548	0.027137		rs57585440	0.00128876	chr3:108151048:C:T	L1	EUR
chr3:108149263:T:C	0.0910729	-0.016551	0.027146		rs59107359	0.00110996	chr3:108151048:C:T	L1	EUR
chr3:108149425:A:G	0.0706575	-0.0263816	0.0304708		rs60140727	0.00131638	chr3:108151048:C:T	L1	EUR
chr3:108149814:G:A	0.0740783	-0.0273336	0.0297952		rs10514750	0.00147182	chr3:108151048:C:T	L1	EUR
chr3:108150910:A:C	0.0909406	-0.0175387	0.027169		rs62264106	0.00128391	chr3:108151048:C:T	L1	EUR
chr3:108151048:C:T	0.0741183	-0.0268975	0.0297936		rs17232450	0.00297451	chr3:108151048:C:T	L1	EUR
chr3:108151459:T:C	0.0908153	-0.0180687	0.0271636		rs60080056	0.00161995	chr3:108151048:C:T	L1	EUR
chr3:108153000:A:G	0.073928	-0.0263186	0.0297846		rs58300903	0.00172629	chr3:108151048:C:T	L1	EUR
chr3:108153007:C:T	0.0912275	-0.0169871	0.027087		rs11920542	0.00172061	chr3:108151048:C:T	L1	EUR
chr3:108153023:C:T	0.0912273	-0.0169867	0.0270873		rs57414689	0.00171514	chr3:108151048:C:T	L1	EUR
chr3:108153044:C:A	0.0739284	-0.0263197	0.029784		rs58004035	0.00203139	chr3:108151048:C:T	L1	EUR
chr3:108153818:C:T	0.0705842	-0.0253208	0.0304296		rs11920797	0.00149483	chr3:108151048:C:T	L1	EUR
chr3:108154075:C:A	0.0739459	-0.0267523	0.0297838		rs11921625	0.0016048	chr3:108151048:C:T	L1	EUR
chr3:108156886:T:C	0.0787752	-0.0233652	0.0288786		rs62264142	0.00149173	chr3:108151048:C:T	L1	EUR
chr3:108157400:T:C	0.0787516	-0.0226829	0.0288864		rs34161295	0.00147138	chr3:108151048:C:T	L1	EUR
chr3:108157520:A:G	0.0786699	-0.0226989	0.0288906		rs11926978	0.00146897	chr3:108151048:C:T	L1	EUR
chr3:108157585:G:A	0.0787639	-0.0234187	0.028883		rs11919348	0.00140986	chr3:108151048:C:T	L1	EUR
chr3:108158003:T:G	0.0787403	-0.0245362	0.0288932		rs11923518	0.00151033	chr3:108151048:C:T	L1	EUR
chr3:108158616:C:T	0.0787579	-0.0232949	0.0288818		rs17232556	0.00148979	chr3:108151048:C:T	L1	EUR
chr3:108159366:C:T	0.0787668	-0.0234039	0.0288779		rs76893212	0.00146605	chr3:108151048:C:T	L1	EUR
chr3:108160427:T:C	0.0666106	-0.0223815	0.0312646		rs62264144	0.00135109	chr3:108151048:C:T	L1	EUR
chr3:108160669:T:C	0.0754242	-0.0222425	0.0294553		rs62264145	0.00134591	chr3:108151048:C:T	L1	EUR
chr3:108161626:T:G	0.0928016	-0.0131471	0.0268317		rs17828926	0.00128371	chr3:108151048:C:T	L1	EUR
chr3:108162072:T:C	0.0927375	-0.0121029	0.0268302		rs2035	0.000954579	chr3:108151048:C:T	L1	EUR
chr3:108162130:G:A	0.0960782	-0.0151114	0.0264247		rs57535746	0.00141736	chr3:108151048:C:T	L1	EUR
chr3:108162305:T:C	0.0754222	-0.0227767	0.0294609		rs58273586	0.00138034	chr3:108151048:C:T	L1	EUR
chr3:108162854:G:A	0.0927265	-0.0130445	0.0268382		rs9860418	0.00129179	chr3:108151048:C:T	L1	EUR
chr3:108162864:T:C	0.0717227	-0.016641	0.0301569		rs62264147	0.00116475	chr3:108151048:C:T	L1	EUR
chr3:108162949:G:A	0.0927324	-0.0131089	0.0268407		rs9860587	0.0013313	chr3:108151048:C:T	L1	EUR
chr3:108163444:G:T	0.0927212	-0.0135937	0.026842		rs28494587	0.00130469	chr3:108151048:C:T	L1	EUR
chr3:108163510:C:T	0.0928561	-0.0138259	0.02683		rs28483736	0.00134327	chr3:108151048:C:T	L1	EUR
chr3:108164105:T:C	0.0754293	-0.0221281	0.0294482		rs79163761	0.00138136	chr3:108151048:C:T	L1	EUR
chr3:108164385:T:C	0.0927284	-0.0130712	0.0268332		rs9814678	0.00130624	chr3:108151048:C:T	L1	EUR
chr3:108164921:A:G	0.0927438	-0.0135198	0.0268327		rs13318436	0.00131493	chr3:108151048:C:T	L1	EUR
chr3:108165422:A:G	0.0927289	-0.0130497	0.0268326		rs62264150	0.00130308	chr3:108151048:C:T	L1	EUR
chr3:108165978:A:C	0.092729	-0.0130496	0.0268324		rs9838360	0.00130984	chr3:108151048:C:T	L1	EUR
chr3:108166081:A:G	0.0927276	-0.01305	0.0268336		rs9814209	0.00132006	chr3:108151048:C:T	L1	EUR
chr3:108166229:C:T	0.0754237	-0.0222502	0.0294501		rs62264151	0.00137682	chr3:108151048:C:T	L1	EUR
chr3:108166258:C:T	0.0960809	-0.0149131	0.0264174		rs9852283	0.00141516	chr3:108151048:C:T	L1	EUR
chr3:108167028:A:G	0.0927755	-0.0141688	0.0268274		rs2305551	0.00136832	chr3:108151048:C:T	L1	EUR
chr3:108168078:C:T	0.0665587	-0.0229485	0.0312215		rs17232836	0.00130307	chr3:108151048:C:T	L1	EUR
chr3:108168909:A:G	0.0927486	-0.0130843	0.026828		rs9826261	0.00130991	chr3:108151048:C:T	L1	EUR
chr3:108169059:A:C	0.0927285	-0.0129874	0.0268277		rs9830118	0.0013121	chr3:108151048:C:T	L1	EUR
chr3:108169087:T:G	0.0754234	-0.022799	0.029445		rs62264153	0.00141021	chr3:108151048:C:T	L1	EUR
chr3:108169401:A:G	0.0753922	-0.0224034	0.0294501		rs34992087	0.00137924	chr3:108151048:C:T	L1	EUR
chr3:108169596:C:T	0.0927195	-0.0130018	0.0268291		rs36046592	0.00125653	chr3:108151048:C:T	L1	EUR
chr3:108169910:C:T	0.0927279	-0.013052	0.0268278		rs9869274	0.00126796	chr3:108151048:C:T	L1	EUR
chr3:108170295:G:A	0.0754409	-0.0230592	0.0294426		rs140568382	0.00140422	chr3:108151048:C:T	L1	EUR
chr3:108170900:G:T	0.0927312	-0.012993	0.0268222		rs9874789	0.00130319	chr3:108151048:C:T	L1	EUR
chr3:108171116:T:C	0.0929428	-0.0131771	0.0268106		rs9823406	0.00134635	chr3:108151048:C:T	L1	EUR
chr3:108171214:G:A	0.0926901	-0.0123665	0.0268333		rs11928732	0.00123518	chr3:108151048:C:T	L1	EUR
chr3:108171371:C:T	0.0755034	-0.0237821	0.0294416		rs11928715	0.00134487	chr3:108151048:C:T	L1	EUR
chr3:108171457:T:C	0.0928049	-0.013696	0.0268196		rs11917405	0.00136863	chr3:108151048:C:T	L1	EUR
chr3:108171613:A:G	0.0927726	-0.0126794	0.0268252		rs11921090	0.00139924	chr3:108151048:C:T	L1	EUR
chr3:108172080:T:C	0.0927488	-0.0130524	0.0268207		rs17829213	0.00137592	chr3:108151048:C:T	L1	EUR
chr3:108172218:C:T	0.0927372	-0.0131198	0.0268215		rs17829242	0.00133442	chr3:108151048:C:T	L1	EUR
chr3:108172349:A:G	0.102516	-0.00830641	0.025669		rs28369138	0.00095726	chr3:108151048:C:T	L1	EUR
chr3:108172366:A:G	0.0927971	-0.0136994	0.026821		rs28599946	0.0012683	chr3:108151048:C:T	L1	EUR
chr3:108172604:A:G	0.092759	-0.0131109	0.0267967		rs17232997	0.00132474	chr3:108151048:C:T	L1	EUR
chr3:108173934:T:C	0.0755223	-0.0230027	0.0294563		rs59499415	0.00138812	chr3:108151048:C:T	L1	EUR
chr3:108174211:A:G	0.0927428	-0.0130439	0.0268277		rs58006907	0.00139848	chr3:108151048:C:T	L1	EUR
chr3:108174302:T:C	0.0927491	-0.0128023	0.0268236		rs10514751	0.00106796	chr3:108151048:C:T	L1	EUR
chr3:108174581:T:G	0.0928292	-0.0131263	0.0268112		rs28406754	0.00140537	chr3:108151048:C:T	L1	EUR
chr3:108174732:T:C	0.0927645	-0.0123888	0.0268177		rs28377152	0.00142097	chr3:108151048:C:T	L1	EUR
chr3:108175125:G:A	0.0929154	-0.0135529	0.0268094		rs9825043	0.00133555	chr3:108151048:C:T	L1	EUR
chr3:108175270:T:C	0.0927591	-0.012714	0.0268211		rs9844911	0.00142173	chr3:108151048:C:T	L1	EUR
chr3:108175645:C:A	0.0702589	-0.0283456	0.0304751		rs11917750	0.00147411	chr3:108151048:C:T	L1	EUR
chr3:108175745:T:C	0.0927575	-0.0125177	0.0268184		rs723271	0.00138535	chr3:108151048:C:T	L1	EUR
chr3:108175993:C:A	0.0754347	-0.0228248	0.0294445		rs723272	0.00150003	chr3:108151048:C:T	L1	EUR
chr3:108176360:C:T	0.0926981	-0.0132907	0.0268254		rs7610003	0.00106505	chr3:108151048:C:T	L1	EUR
chr3:108176479:A:G	0.092778	-0.0136938	0.0268233		rs7632036	0.00132947	chr3:108151048:C:T	L1	EUR
chr3:108176649:T:C	0.0927991	-0.0136998	0.0268211		rs9822625	0.00126111	chr3:108151048:C:T	L1	EUR
chr3:108176732:T:C	0.0754884	-0.0234685	0.0294399		rs11917179	0.00131029	chr3:108151048:C:T	L1	EUR
chr3:108176746:C:T	0.0928301	-0.0129887	0.0268173		rs9878123	0.00122694	chr3:108151048:C:T	L1	EUR
chr3:108176887:T:C	0.0927427	-0.0129846	0.0268224		rs9822968	0.00133454	chr3:108151048:C:T	L1	EUR
chr3:108176914:A:C	0.0927498	-0.0129136	0.0268221		rs9840611	0.00133008	chr3:108151048:C:T	L1	EUR
chr3:108177044:T:C	0.0927725	-0.0131705	0.0268213		rs9826950	0.00132197	chr3:108151048:C:T	L1	EUR
chr3:108177324:T:C	0.0928167	-0.0132643	0.0268205		rs1982435	0.0011332	chr3:108151048:C:T	L1	EUR
chr3:108178125:A:C	0.0927364	-0.0129545	0.0268219		rs62262373	0.00135302	chr3:108151048:C:T	L1	EUR
chr3:108178137:T:C	0.0927376	-0.0129549	0.0268219		rs11919185	0.00136681	chr3:108151048:C:T	L1	EUR
chr3:108178392:A:G	0.093555	-0.0144292	0.0267378		rs11922835	0.00110789	chr3:108151048:C:T	L1	EUR
chr3:108178447:G:A	0.0927933	-0.0136613	0.0268211		rs11915212	0.00122094	chr3:108151048:C:T	L1	EUR
chr3:108178698:C:A	0.0927313	-0.012953	0.0268225		rs11915231	0.00131218	chr3:108151048:C:T	L1	EUR
chr3:108178859:C:T	0.0927356	-0.0129547	0.0268236		rs62262375	0.00137713	chr3:108151048:C:T	L1	EUR
chr3:108179289:G:A	0.0927344	-0.0129775	0.0268187		rs17233199	0.00131648	chr3:108151048:C:T	L1	EUR
chr3:108179746:C:T	0.0927162	-0.0129787	0.0268267		rs9818755	0.00130791	chr3:108151048:C:T	L1	EUR
chr3:108179880:C:T	0.0822457	-0.0157797	0.0287062		rs9818915	0.00133803	chr3:108151048:C:T	L1	EUR
chr3:108180491:C:A	0.0927247	-0.0129769	0.0268238		rs17829434	0.00129856	chr3:108151048:C:T	L1	EUR
chr3:108180670:C:T	0.0754545	-0.0231733	0.0294388		rs62262376	0.00140685	chr3:108151048:C:T	L1	EUR
chr3:108180733:T:C	0.0754154	-0.0227997	0.029445		rs7634546	0.0014009	chr3:108151048:C:T	L1	EUR
chr3:108180811:C:T	0.0927299	-0.0128297	0.0268229		rs7622938	0.00129868	chr3:108151048:C:T	L1	EUR
chr3:108181255:A:G	0.0927719	-0.0117925	0.0268169		rs35444506	0.00124804	chr3:108151048:C:T	L1	EUR
chr3:108181604:T:C	0.0754027	-0.0230788	0.0294478		rs62262378	0.00137892	chr3:108151048:C:T	L1	EUR
chr3:108181892:G:A	0.0928496	-0.0130328	0.0268197		rs9829875	0.00128594	chr3:108151048:C:T	L1	EUR
chr3:108182218:G:A	0.0753579	-0.022998	0.0294601		rs17829536	0.00138521	chr3:108151048:C:T	L1	EUR
chr3:108182375:T:C	0.0927384	-0.0128131	0.0268373		rs72931696	0.00136919	chr3:108151048:C:T	L1	EUR
chr3:108182758:C:A	0.0927388	-0.0128132	0.0268369		rs62262379	0.00134153	chr3:108151048:C:T	L1	EUR
chr3:108182796:T:C	0.0927363	-0.0128123	0.0268374		rs62262380	0.00133974	chr3:108151048:C:T	L1	EUR
chr3:108183212:C:T	0.0754415	-0.022652	0.0294617		rs62262381	0.00143302	chr3:108151048:C:T	L1	EUR
chr3:108183236:C:T	0.0927667	-0.0128136	0.0268367		rs10511268	0.00134476	chr3:108151048:C:T	L1	EUR
chr3:108183381:C:A	0.092731	-0.0132194	0.02684		rs62262382	0.00130825	chr3:108151048:C:T	L1	EUR
chr3:108183617:T:C	0.0927337	-0.0128133	0.0268364		rs13323383	0.00134181	chr3:108151048:C:T	L1	EUR
chr3:108184036:A:G	0.0754137	-0.0228477	0.0294636		rs62262383	0.00144104	chr3:108151048:C:T	L1	EUR
chr3:108184154:G:A	0.0960882	-0.0148424	0.0264203		rs10511269	0.00152336	chr3:108151048:C:T	L1	EUR
chr3:108184228:A:C	0.0927391	-0.0128137	0.0268369		rs10514752	0.00132809	chr3:108151048:C:T	L1	EUR
chr3:108184639:A:G	0.0754136	-0.022859	0.029463		rs62262413	0.00143828	chr3:108151048:C:T	L1	EUR
chr3:108184734:T:C	0.0927285	-0.0128672	0.0268398		rs62262414	0.0013469	chr3:108151048:C:T	L1	EUR
chr3:108184941:T:C	0.0926434	-0.0130546	0.0268487		rs62262415	0.00134776	chr3:108151048:C:T	L1	EUR
chr3:108185200:A:G	0.0754192	-0.0227759	0.0294625		rs72933708	0.00144359	chr3:108151048:C:T	L1	EUR
chr3:108185223:A:G	0.0960883	-0.0148423	0.0264204		rs72933710	0.00147797	chr3:108151048:C:T	L1	EUR
chr3:108185591:G:A	0.0822325	-0.0164882	0.0287422		rs9850721	0.00135331	chr3:108151048:C:T	L1	EUR
chr3:108186492:A:G	0.092719	-0.013545	0.0268504		rs13433942	0.0013616	chr3:108151048:C:T	L1	EUR
chr3:108186534:G:A	0.0754209	-0.0228433	0.0294627		rs57119311	0.0014416	chr3:108151048:C:T	L1	EUR
chr3:108186913:A:C	0.0962204	-0.0143278	0.0264205		rs9839306	0.00139559	chr3:108151048:C:T	L1	EUR
chr3:108187395:C:T	0.0927268	-0.0130217	0.0268377		rs9881619	0.00133815	chr3:108151048:C:T	L1	EUR
chr3:108187791:A:G	0.0927259	-0.0128996	0.0268417		rs17239910	0.00131819	chr3:108151048:C:T	L1	EUR
chr3:108188328:T:C	0.075379	-0.0225026	0.0294718		rs62262418	0.00140395	chr3:108151048:C:T	L1	EUR
chr3:108188679:T:C	0.0927002	-0.013314	0.0268496		rs9832007	0.00135343	chr3:108151048:C:T	L1	EUR
chr3:108188971:T:C	0.0927397	-0.0129454	0.026837		rs9288861	0.00140636	chr3:108151048:C:T	L1	EUR
chr3:108189016:A:C	0.0926652	-0.0135877	0.026846		rs9853929	0.00150384	chr3:108151048:C:T	L1	EUR
chr3:108189077:C:T	0.0927281	-0.0132371	0.0268372		rs9816413	0.00135346	chr3:108151048:C:T	L1	EUR
chr3:108189127:T:C	0.0927366	-0.0129178	0.0268366		rs9288862	0.00133424	chr3:108151048:C:T	L1	EUR
chr3:108189153:T:C	0.0927301	-0.0128786	0.0268378		rs9836408	0.00138768	chr3:108151048:C:T	L1	EUR
chr3:108189544:A:G	0.0927391	-0.0128794	0.0268364		rs9854728	0.0013428	chr3:108151048:C:T	L1	EUR
chr3:108190187:T:C	0.0927505	-0.0127444	0.026834		rs9841882	0.00134075	chr3:108151048:C:T	L1	EUR
chr3:108190402:A:C	0.0927379	-0.0128793	0.0268365		rs9859807	0.0013429	chr3:108151048:C:T	L1	EUR
chr3:108190452:A:G	0.0927391	-0.0128792	0.0268366		rs9859939	0.00134896	chr3:108151048:C:T	L1	EUR
chr3:108190941:T:C	0.0927368	-0.0133512	0.0268433		rs12152366	0.00135193	chr3:108151048:C:T	L1	EUR
chr3:108192336:C:T	0.0927343	-0.0126929	0.0268357		rs9832812	0.00130497	chr3:108151048:C:T	L1	EUR
chr3:108192351:C:T	0.0927472	-0.0129477	0.0268375		rs9832818	0.00131022	chr3:108151048:C:T	L1	EUR
chr3:108192676:T:G	0.0927398	-0.0128216	0.0268369		rs9853355	0.00134016	chr3:108151048:C:T	L1	EUR
chr3:108192761:C:T	0.0927455	-0.0126937	0.0268363		rs9833455	0.00133314	chr3:108151048:C:T	L1	EUR
chr3:108192823:A:G	0.0927338	-0.0128058	0.0268374		rs9871169	0.00131579	chr3:108151048:C:T	L1	EUR
chr3:108193118:T:C	0.0927236	-0.0133552	0.0268413		rs12152431	0.00135184	chr3:108151048:C:T	L1	EUR
chr3:108193504:C:T	0.0925713	-0.0134308	0.0268464		rs13319331	0.00136252	chr3:108151048:C:T	L1	EUR
chr3:108193588:T:C	0.0928287	-0.0126288	0.0268327		rs13323116	0.00135622	chr3:108151048:C:T	L1	EUR
chr3:108195002:A:G	0.0927401	-0.0126934	0.0268356		rs9882055	0.00134472	chr3:108151048:C:T	L1	EUR
chr3:108195278:C:T	0.0753454	-0.0225461	0.0294757		rs57838153	0.00142695	chr3:108151048:C:T	L1	EUR
chr3:108195298:G:A	0.0927233	-0.0128235	0.0268382		rs9848999	0.00133902	chr3:108151048:C:T	L1	EUR
chr3:108195394:T:C	0.0927202	-0.0134469	0.0268394		rs9868740	0.00140014	chr3:108151048:C:T	L1	EUR
chr3:108195920:T:G	0.092732	-0.0127639	0.0268372		rs11926812	0.00134308	chr3:108151048:C:T	L1	EUR
chr3:108196350:A:C	0.0927368	-0.0134294	0.0268392		rs9863548	0.00136588	chr3:108151048:C:T	L1	EUR
chr3:108197211:A:G	0.0927749	-0.0135068	0.0268333		rs13325007	0.00147245	chr3:108151048:C:T	L1	EUR
chr3:108197279:C:T	0.0754091	-0.0227943	0.0294624		rs62267863	0.00140455	chr3:108151048:C:T	L1	EUR
chr3:108197407:C:A	0.0926935	-0.0123773	0.0268436		rs13318118	0.00133757	chr3:108151048:C:T	L1	EUR
chr3:108197419:C:T	0.0927329	-0.0127641	0.0268368		rs13318120	0.00134813	chr3:108151048:C:T	L1	EUR
chr3:108198078:A:G	0.0754062	-0.0227931	0.0294634		rs62267865	0.00149416	chr3:108151048:C:T	L1	EUR
chr3:108198156:T:G	0.0927313	-0.0127634	0.0268372		rs9856316	0.00134741	chr3:108151048:C:T	L1	EUR
chr3:108198385:C:T	0.0927384	-0.0127645	0.026837		rs9836530	0.00134401	chr3:108151048:C:T	L1	EUR
chr3:108198977:T:C	0.0927328	-0.0127639	0.0268367		rs9857584	0.00134823	chr3:108151048:C:T	L1	EUR
chr3:108199003:A:G	0.0927288	-0.0127633	0.0268385		rs9875102	0.00134788	chr3:108151048:C:T	L1	EUR
chr3:108199794:T:G	0.0926548	-0.0132346	0.0268498		rs9862649	0.00130395	chr3:108151048:C:T	L1	EUR
chr3:108200293:T:C	0.0752992	-0.0228697	0.0294835		rs72933753	0.00134646	chr3:108151048:C:T	L1	EUR
chr3:108200444:G:A	0.0926273	-0.0133623	0.0268508		rs921582	0.00120762	chr3:108151048:C:T	L1	EUR
chr3:108200501:T:C	0.0926263	-0.0133619	0.0268508		rs11926321	0.00130787	chr3:108151048:C:T	L1	EUR
chr3:108200633:C:T	0.0926274	-0.0133622	0.026851		rs921583	0.00132391	chr3:108151048:C:T	L1	EUR
chr3:108200731:A:G	0.0925947	-0.0135383	0.0268677		rs4640571	0.000969295	chr3:108151048:C:T	L1	EUR
chr3:108201083:C:T	0.0926219	-0.0133312	0.0268615		rs720021	0.00101095	chr3:108151048:C:T	L1	EUR
chr3:108201156:G:T	0.0753053	-0.0234001	0.0294929		rs62267875	0.00103341	chr3:108151048:C:T	L1	EUR
chr3:108202076:G:A	0.0926422	-0.0133449	0.0268589		rs9857746	0.000966736	chr3:108151048:C:T	L1	EUR
chr3:108202091:T:C	0.0927031	-0.0115461	0.0268415		rs9877443	0.000933196	chr3:108151048:C:T	L1	EUR
chr3:108202096:T:C	0.0926162	-0.0131231	0.0268719		rs9877444	0.000962747	chr3:108151048:C:T	L1	EUR
chr3:108202132:T:C	0.0753109	-0.0232782	0.0294913		rs62267876	0.00103151	chr3:108151048:C:T	L1	EUR
chr3:108202233:G:A	0.0927117	-0.0139473	0.0268564		rs1377275	0.000876384	chr3:108151048:C:T	L1	EUR
chr3:108202241:G:A	0.0753048	-0.0233998	0.0294932		rs1349691	0.0014298	chr3:108151048:C:T	L1	EUR
chr3:108202590:T:C	0.0960284	-0.0148051	0.0264404		rs9878221	0.00107622	chr3:108151048:C:T	L1	EUR
chr3:108203015:T:C	0.070681	0.0154332	0.0304144		rs9882728	0.000610689	chr3:108151048:C:T	L1	EUR
chr3:108203425:A:C	0.0926357	-0.0133521	0.0268593		rs9825709	0.000971148	chr3:108151048:C:T	L1	EUR
chr3:108203724:A:G	0.0664085	-0.0230021	0.0313154		rs62267879	0.000928863	chr3:108151048:C:T	L1	EUR
chr3:108203887:G:T	0.0926361	-0.0133524	0.0268594		rs9864340	0.000967304	chr3:108151048:C:T	L1	EUR
chr3:108205254:A:G	0.0926159	-0.0143911	0.0268719		rs9835895	0.00136762	chr3:108151048:C:T	L1	EUR
chr3:108205386:A:C	0.0926316	-0.0138202	0.0268642		rs9836052	0.000923955	chr3:108151048:C:T	L1	EUR
chr3:108205415:A:G	0.0926327	-0.014014	0.0268645		rs9836172	0.000949614	chr3:108151048:C:T	L1	EUR
chr3:108206419:A:G	0.0960503	-0.0142452	0.0264349		rs9813446	0.00105128	chr3:108151048:C:T	L1	EUR
chr3:108207671:C:T	0.0752993	-0.0233562	0.0294928		rs11924195	0.00103274	chr3:108151048:C:T	L1	EUR
chr3:108207781:C:T	0.075289	-0.0229981	0.0294983		rs11924228	0.000997544	chr3:108151048:C:T	L1	EUR
chr3:108207912:G:A	0.0926263	-0.0132286	0.0268624		rs61705621	0.00096076	chr3:108151048:C:T	L1	EUR
chr3:108208397:T:C	0.0752943	-0.0233597	0.0294928		rs60037391	0.0010328	chr3:108151048:C:T	L1	EUR
chr3:108208421:T:C	0.0926283	-0.013232	0.0268596		rs57222320	0.000964213	chr3:108151048:C:T	L1	EUR
chr3:108208573:T:C	0.0752952	-0.0233605	0.0294926		rs59142860	0.00103261	chr3:108151048:C:T	L1	EUR
chr3:108209193:T:C	0.0954121	-0.0149724	0.0264616		rs62267887	0.00101248	chr3:108151048:C:T	L1	EUR
chr3:108210438:G:T	0.0753405	-0.0235283	0.029499		rs112695180	0.00102373	chr3:108151048:C:T	L1	EUR
chr3:108210852:G:A	0.0752995	-0.0228415	0.0294901		rs60731607	0.00102501	chr3:108151048:C:T	L1	EUR
chr3:108211362:C:T	0.0753034	-0.023499	0.0294926		rs11928402	0.00103634	chr3:108151048:C:T	L1	EUR
chr3:108212331:C:T	0.0752799	-0.0228111	0.029496		rs62267890	0.00102926	chr3:108151048:C:T	L1	EUR
chr3:108212727:T:C	0.0752949	-0.0233606	0.0294926		rs62267891	0.00102413	chr3:108151048:C:T	L1	EUR
chr3:108213130:G:T	0.0752951	-0.0233601	0.0294929		rs62267892	0.00103394	chr3:108151048:C:T	L1	EUR
chr3:108213310:A:G	0.0751605	-0.0231543	0.0295181		rs75856459	0.0010199	chr3:108151048:C:T	L1	EUR
chr3:108213774:G:A	0.0753016	-0.0232139	0.0294913		rs62267895	0.00102634	chr3:108151048:C:T	L1	EUR
chr3:108214586:A:G	0.0752952	-0.0233597	0.0294931		rs58424633	0.00103876	chr3:108151048:C:T	L1	EUR
chr3:108214946:A:G	0.0752976	-0.0233598	0.0294929		rs57362125	0.00102299	chr3:108151048:C:T	L1	EUR
chr3:108215455:C:T	0.0753076	-0.0232264	0.0295001		rs62267920	0.000982691	chr3:108151048:C:T	L1	EUR
chr3:108215514:G:A	0.0753054	-0.0232312	0.0294965		rs62267921	0.00103415	chr3:108151048:C:T	L1	EUR
chr3:108215565:G:A	0.0753091	-0.0233021	0.0295046		rs17829831	0.0010313	chr3:108151048:C:T	L1	EUR
chr3:108215610:A:G	0.0753022	-0.0232291	0.0294981		rs62267922	0.00143052	chr3:108151048:C:T	L1	EUR
chr3:108216039:T:C	0.0752925	-0.0232908	0.0295006		rs62267923	0.00101158	chr3:108151048:C:T	L1	EUR
chr3:108216131:T:C	0.0752959	-0.0232915	0.0294994		rs72935713	0.00105829	chr3:108151048:C:T	L1	EUR
chr3:108217851:T:C	0.075301	-0.0231649	0.0295004		rs11918055	0.00106615	chr3:108151048:C:T	L1	EUR
chr3:108218513:C:T	0.0752954	-0.0232916	0.0294996		rs56273515	0.00104329	chr3:108151048:C:T	L1	EUR
chr3:108218561:C:T	0.0701461	-0.028348	0.0305327		rs1135897	0.0011075	chr3:108151048:C:T	L1	EUR
chr3:108220828:T:C	0.0753373	-0.0231053	0.0295006		rs1034497	0.00102652	chr3:108151048:C:T	L1	EUR
chr3:108220937:A:C	0.0753391	-0.0232249	0.0295008		rs1034496	0.00103804	chr3:108151048:C:T	L1	EUR
chr3:108221287:A:G	0.0663668	-0.023215	0.0313496		rs57823884	0.000952224	chr3:108151048:C:T	L1	EUR
chr3:117798492:A:G	0.142901	-0.019639	0.0420209		rs9842435	0.00151386	chr3:118001626:C:T	L1	EUR
chr3:117801450:G:T	0.143522	-0.0179295	0.0410735		rs6799997	0.00198054	chr3:118001626:C:T	L1	EUR
chr3:117801986:G:T	0.142653	-0.00963851	0.0416919		rs7644473	0.00181221	chr3:118001626:C:T	L1	EUR
chr3:117811928:C:T	0.035565	-0.00327993	0.0421092		rs62264956	0.00146624	chr3:118001626:C:T	L1	EUR
chr3:117815278:T:C	0.0350888	-0.00946361	0.0422203		rs55718530	0.00131073	chr3:118001626:C:T	L1	EUR
chr3:117817562:C:T	0.0350709	-0.0103326	0.0423881		rs62266061	0.00117942	chr3:118001626:C:T	L1	EUR
chr3:117821681:A:G	0.0351576	-0.00914899	0.0422091		rs56148567	0.00108854	chr3:118001626:C:T	L1	EUR
chr3:117828024:T:C	0.0363032	-0.0178501	0.0416606		rs62266064	0.00368562	chr3:118001626:C:T	L1	EUR
chr3:117828212:C:T	0.10988	-0.0157436	0.0248		rs62266065	0.00639132	chr3:118001626:C:T	L1	EUR
chr3:117879459:A:C	0.0581406	0.00958171	0.0329883		rs55979908	0.00414319	chr3:118001626:C:T	L1	EUR
chr3:117880951:C:T	0.0581255	0.00945164	0.0329894		rs62263076	0.00274332	chr3:118001626:C:T	L1	EUR
chr3:117885368:G:A	0.0410275	0.0071964	0.0391904		rs56204450	0.00330363	chr3:118001626:C:T	L1	EUR
chr3:117886764:C:T	0.0583595	0.00559252	0.0328934		rs62263082	0.00284891	chr3:118001626:C:T	L1	EUR
chr3:117891653:C:A	0.03643	-0.00297536	0.0415656		rs73183041	0.00516535	chr3:118001626:C:T	L1	EUR
chr3:117893255:A:G	0.0593694	0.00730303	0.0326447		rs56256549	0.00150793	chr3:118001626:C:T	L1	EUR
chr3:117894879:C:T	0.0596625	0.00831282	0.0325218		rs56051552	0.00217855	chr3:118001626:C:T	L1	EUR
chr3:117896668:T:C	0.0385742	0.000424564	0.040298		rs62263112	0.00188233	chr3:118001626:C:T	L1	EUR
chr3:117897371:G:T	0.164247	-0.013801	0.020827		rs56174517	0.00369459	chr3:118001626:C:T	L1	EUR
chr3:117897467:A:C	0.173307	-0.0135077	0.0203699		rs59470461	0.00350249	chr3:118001626:C:T	L1	EUR
chr3:117897584:C:T	0.173275	-0.0134525	0.02037		rs55704727	0.00336555	chr3:118001626:C:T	L1	EUR
chr3:117903269:G:A	0.0383871	0.00192346	0.040316		rs62263115	0.00214174	chr3:118001626:C:T	L1	EUR
chr3:117903872:T:G	0.0798481	-0.0147661	0.028586		rs62263116	0.00262648	chr3:118001626:C:T	L1	EUR
chr3:117905670:C:T	0.0383562	0.000144552	0.0403221		rs6769144	0.00217882	chr3:118001626:C:T	L1	EUR
chr3:117910206:C:T	0.0384973	-0.00532822	0.0404582		rs62263118	0.00216092	chr3:118001626:C:T	L1	EUR
chr3:117911328:T:G	0.03627	-0.00322664	0.0415966		rs62263119	0.0022329	chr3:118001626:C:T	L1	EUR
chr3:117911406:A:G	0.0392742	0.000815826	0.039755		rs62263120	0.0021906	chr3:118001626:C:T	L1	EUR
chr3:117911501:T:C	0.0383326	0.000549723	0.0403269		rs62263121	0.00218172	chr3:118001626:C:T	L1	EUR
chr3:117911822:T:C	0.0362944	-0.00393983	0.0415838		rs62263122	0.00222912	chr3:118001626:C:T	L1	EUR
chr3:117913416:G:A	0.0383019	0.000449769	0.040335		rs62263123	0.00217508	chr3:118001626:C:T	L1	EUR
chr3:117913784:C:T	0.0183196	0.0151223	0.0593861		rs111375528	0.00122377	chr3:118001626:C:T	L1	EUR
chr3:117915596:C:A	0.0365682	-0.0112587	0.0414464		rs62264762	0.00227216	chr3:118001626:C:T	L1	EUR
chr3:117917387:G:T	0.0383256	0.00445645	0.0403423		rs73168378	0.00206609	chr3:118001626:C:T	L1	EUR
chr3:117918458:G:A	0.0363535	-0.00535091	0.0415341		rs62264763	0.0015309	chr3:118001626:C:T	L1	EUR
chr3:117920728:G:A	0.145949	-0.023662	0.0219156		rs62264764	0.00296954	chr3:118001626:C:T	L1	EUR
chr3:117921280:G:A	0.0383518	0.000611676	0.0403184		rs56310214	0.00216626	chr3:118001626:C:T	L1	EUR
chr3:117921813:C:T	0.146663	-0.024736	0.0219292		rs61384494	0.0027435	chr3:118001626:C:T	L1	EUR
chr3:117922380:A:G	0.0384241	3.82e-05	0.0402699		rs62264766	0.0022553	chr3:118001626:C:T	L1	EUR
chr3:117922877:C:T	0.145599	-0.025053	0.0219789		rs57945129	0.00317681	chr3:118001626:C:T	L1	EUR
chr3:117923158:A:C	0.14692	-0.024581	0.0218953		rs62264767	0.00315861	chr3:118001626:C:T	L1	EUR
chr3:117923434:T:G	0.0393112	0.00171353	0.0397198		rs6807173	0.00223494	chr3:118001626:C:T	L1	EUR
chr3:117923637:C:A	0.0383739	-0.000393213	0.0403054		rs6794831	0.00214894	chr3:118001626:C:T	L1	EUR
chr3:117923828:C:A	0.147597	-0.0221348	0.0218616		rs6795060	0.00414121	chr3:118001626:C:T	L1	EUR
chr3:117924077:T:C	0.147659	-0.0230819	0.0218595		rs62264768	0.00457573	chr3:118001626:C:T	L1	EUR
chr3:117925492:T:C	0.146364	-0.0249917	0.0219391		rs73168386	0.0027844	chr3:118001626:C:T	L1	EUR
chr3:117926977:C:T	0.0384452	-0.00208129	0.040266		rs73168388	0.00137912	chr3:118001626:C:T	L1	EUR
chr3:117927036:C:T	0.145892	-0.0259561	0.0219615		rs62264770	0.00181325	chr3:118001626:C:T	L1	EUR
chr3:117928350:G:T	0.145141	-0.027282	0.0220439		rs62264771	0.00140377	chr3:118001626:C:T	L1	EUR
chr3:117928434:G:A	0.145145	-0.0273354	0.0220444		rs62264772	0.00141157	chr3:118001626:C:T	L1	EUR
chr3:117929155:A:C	0.14654	-0.025791	0.0219742		rs62264775	0.0017838	chr3:118001626:C:T	L1	EUR
chr3:117931269:T:C	0.0384339	-0.00188531	0.040341		rs7631320	0.00146333	chr3:118001626:C:T	L1	EUR
chr3:117932519:C:A	0.145889	-0.0239646	0.0219905		rs56255439	0.00143224	chr3:118001626:C:T	L1	EUR
chr3:117932636:A:C	0.0384285	-0.00440426	0.0403613		rs55779525	0.00139381	chr3:118001626:C:T	L1	EUR
chr3:117934780:G:T	0.146484	-0.0218363	0.0219449		rs62264778	0.00147522	chr3:118001626:C:T	L1	EUR
chr3:117935706:C:A	0.147256	-0.0205976	0.0219078		rs1456196	0.00170671	chr3:118001626:C:T	L1	EUR
chr3:117935884:G:T	0.131827	-0.0260854	0.0230184		rs62264779	0.00279312	chr3:118001626:C:T	L1	EUR
chr3:117936022:T:C	0.147316	-0.0210415	0.0219016		rs62264780	0.00185434	chr3:118001626:C:T	L1	EUR
chr3:117936598:C:A	0.0383696	-0.0037796	0.0403604		rs62264782	0.00205796	chr3:118001626:C:T	L1	EUR
chr3:117938350:C:T	0.0382595	-3.62e-05	0.0403746		rs73168397	0.00203566	chr3:118001626:C:T	L1	EUR
chr3:117939186:G:A	0.0363261	-0.00534932	0.0416035		rs62264783	0.00124223	chr3:118001626:C:T	L1	EUR
chr3:117940833:G:A	0.037874	0.000466321	0.0405338		rs1456182	0.00145729	chr3:118001626:C:T	L1	EUR
chr3:117953094:T:C	0.0379087	-0.00722333	0.0406046		rs62264819	0.00149667	chr3:118001626:C:T	L1	EUR
chr3:117953925:C:T	0.0378125	-0.00394309	0.0406326		rs55958116	0.00146078	chr3:118001626:C:T	L1	EUR
chr3:117994597:T:G	0.141132	-0.0342064	0.0415772		rs817500	0.00493247	chr3:118001626:C:T	L1	EUR
chr3:118000690:A:C	0.141107	-0.0291908	0.041862		rs1499971	0.00376925	chr3:118001626:C:T	L1	EUR
chr3:118000691:A:C	0.140267	-0.0254831	0.0418392		rs1499972	0.00340922	chr3:118001626:C:T	L1	EUR
chr3:118001508:A:G	0.138973	-0.0308623	0.0432196		rs861001	0.00366872	chr3:118001626:C:T	L1	EUR
chr3:118001626:C:T	0.140965	-0.0289604	0.0418613		rs2925312	0.0050125	chr3:118001626:C:T	L1	EUR
chr3:118002581:A:G	0.141059	-0.029502	0.0418927		rs843852	0.00358264	chr3:118001626:C:T	L1	EUR
chr3:118005176:G:A	0.14514	-0.0432533	0.0389127		rs866001	0.0045871	chr3:118001626:C:T	L1	EUR
chr3:118007409:C:T	0.143843	-0.0427158	0.0397285		rs1093464	0.00328131	chr3:118001626:C:T	L1	EUR
chr3:118014172:A:G	0.153345	-0.0324405	0.0348829		rs861673	0.00321725	chr3:118001626:C:T	L1	EUR
chr3:118015940:T:C	0.156796	-0.0398473	0.0335867		rs817512	0.00435562	chr3:118001626:C:T	L1	EUR
chr3:118025915:C:T	0.128006	-0.0112149	0.0597519		rs1093463	0.00362943	chr3:118001626:C:T	L1	EUR
chr3:118031005:C:T	0.149626	-0.0421315	0.03659		rs846184	0.00266939	chr3:118001626:C:T	L1	EUR
chr3:118032014:A:G	0.14574	-0.0511718	0.0386671		rs817509	0.002595	chr3:118001626:C:T	L1	EUR
chr3:118036765:T:C	0.147068	-0.0379101	0.0383461		rs864199	0.00249661	chr3:118001626:C:T	L1	EUR
chr3:118038908:G:A	0.144372	-0.0406792	0.0396274		rs843854	0.0023976	chr3:118001626:C:T	L1	EUR
chr3:118053189:A:G	0.148688	-0.0553752	0.0377965		rs1604060	0.00546675	chr3:118001626:C:T	L1	EUR
chr3:118057173:C:T	0.158269	-0.0109533	0.0329636		rs1995245	0.00343456	chr3:118001626:C:T	L1	EUR
chr3:118059057:A:G	0.157417	-0.0121563	0.0331954		rs1353911	0.00309123	chr3:118001626:C:T	L1	EUR
chr3:118059329:C:T	0.157842	-0.00932636	0.0330203		rs1353910	0.00367688	chr3:118001626:C:T	L1	EUR
chr3:118059445:C:T	0.157839	-0.0093278	0.0330208		rs1499978	0.00366141	chr3:118001626:C:T	L1	EUR
chr3:118061009:A:G	0.157922	-0.00739196	0.0330581		rs2062511	0.00276614	chr3:118001626:C:T	L1	EUR
chr3:118066658:G:A	0.157667	-0.0103451	0.0332027		rs10212155	0.00327356	chr3:118001626:C:T	L1	EUR
chr3:118077236:A:G	0.157458	-0.00904804	0.0333064		rs1159496	0.00441288	chr3:118001626:C:T	L1	EUR
chr3:118082483:T:C	0.157083	-0.00731829	0.0333724		rs1499976	0.00455329	chr3:118001626:C:T	L1	EUR
chr3:118084192:T:G	0.157206	-0.00784513	0.0333818		rs2062509	0.00432151	chr3:118001626:C:T	L1	EUR
chr3:118085307:A:G	0.291314	-0.00836912	0.0182992		rs1154693	0.00242204	chr3:118001626:C:T	L1	EUR
chr3:117920728:G:A	0.145949	-0.023662	0.0219156		rs62264764	0.0302559	chr3:118053189:A:G	L1	AFR_EUR
chr3:117921813:C:T	0.146663	-0.024736	0.0219292		rs61384494	0.148765	chr3:118053189:A:G	L1	AFR_EUR
chr3:117922877:C:T	0.145599	-0.025053	0.0219789		rs57945129	0.0517497	chr3:118053189:A:G	L1	AFR_EUR
chr3:117923158:A:C	0.14692	-0.024581	0.0218953		rs62264767	0.0309005	chr3:118053189:A:G	L1	AFR_EUR
chr3:117923828:C:A	0.147597	-0.0221348	0.0218616		rs6795060	0.0496534	chr3:118053189:A:G	L1	AFR_EUR
chr3:117924077:T:C	0.147659	-0.0230819	0.0218595		rs62264768	0.126482	chr3:118053189:A:G	L1	AFR_EUR
chr3:117925492:T:C	0.146364	-0.0249917	0.0219391		rs73168386	0.158569	chr3:118053189:A:G	L1	AFR_EUR
chr3:117927036:C:T	0.145892	-0.0259561	0.0219615		rs62264770	0.025029	chr3:118053189:A:G	L1	AFR_EUR
chr3:117928350:G:T	0.145141	-0.027282	0.0220439		rs62264771	0.0256058	chr3:118053189:A:G	L1	AFR_EUR
chr3:117928434:G:A	0.145145	-0.0273354	0.0220444		rs62264772	0.0262675	chr3:118053189:A:G	L1	AFR_EUR
chr3:117929155:A:C	0.14654	-0.025791	0.0219742		rs62264775	0.0812349	chr3:118053189:A:G	L1	AFR_EUR
chr3:117935884:G:T	0.131827	-0.0260854	0.0230184		rs62264779	0.159964	chr3:118053189:A:G	L1	AFR_EUR
chr3:117936022:T:C	0.147316	-0.0210415	0.0219016		rs62264780	0.0204547	chr3:118053189:A:G	L1	AFR_EUR
chr3:117936464:T:C	0.147444	-0.0226943	0.0219002		rs58533135	0.0182623	chr3:118053189:A:G	L1	AFR_EUR
chr3:118270180:C:T	0.0305802	0.148379	0.0466915		rs111527810	0.403907	chr3:118053189:A:G	L2	AFR_EUR
chr3:118271033:C:T	0.0302811	0.150729	0.046896		rs75389542	0.594783	chr3:118053189:A:G	L2	AFR_EUR
chr3:117913822:C:T	0.244804	-0.0587337	0.0187393		rs35048916	0.00276488	chr3:118053189:A:G	L3	AFR
chr3:117972131:G:A	0.16331	0.0459813	0.0212387		rs9849010	0.293162	chr3:118053189:A:G	L4	AFR
chr3:117920377:G:T	0.101893	0.0448488	0.0256153		rs4688071	0.253099	chr3:118053189:A:G	L5	AFR
chr3:117872135:T:C	0.35073	-0.0415802	0.0164062		rs4687899	0.046947	chr3:118053189:A:G	L6	AFR
chr3:117872577:C:T	0.350837	-0.0421091	0.0164064		rs7432757	0.207266	chr3:118053189:A:G	L6	AFR
chr3:117830820:A:G	0.330854	0.0340334	0.0166649		rs13066603	1	chr3:118053189:A:G	L7	AFR_EUR
chr3:117824495:A:C	0.350891	-0.0347883	0.0164487		rs10934419	0.00274364	chr3:118053189:A:G	L8	AFR
chr3:117906979:T:C	0.0210911	0.0470993	0.0551818		rs13319324	0.492726	chr3:118053189:A:G	L10	AFR
chr3:136328347:A:G	0.157282	0.00967954	0.0213237		rs696081	0.00274923	chr3:136569563:G:A	L1	EUR
chr3:136338019:T:C	0.116324	0.00852242	0.0245181		rs696520	0.00520811	chr3:136569563:G:A	L1	EUR
chr3:136384445:G:A	0.151343	0.00745647	0.0216623		rs655748	0.00188754	chr3:136569563:G:A	L1	EUR
chr3:136430297:C:T	0.140411	0.00867266	0.0224081		rs10935183	0.00226551	chr3:136569563:G:A	L1	EUR
chr3:136432789:G:T	0.0997246	0.0098225	0.0264051		rs12492510	0.00189243	chr3:136569563:G:A	L1	EUR
chr3:136434626:T:C	0.173944	0.0075475	0.0204845		rs10935184	0.00815809	chr3:136569563:G:A	L1	EUR
chr3:136435986:C:T	0.140728	0.00864035	0.0223925		rs66691851	0.0159856	chr3:136569563:G:A	L1	EUR
chr3:136446853:G:A	0.140414	0.00721751	0.022426		rs10804640	0.00221802	chr3:136569563:G:A	L1	EUR
chr3:136469995:T:C	0.101621	0.00700709	0.0262377		rs9714347	0.00468972	chr3:136569563:G:A	L1	EUR
chr3:136471023:G:A	0.100254	0.00924184	0.0264134		rs4678269	0.0027113	chr3:136569563:G:A	L1	EUR
chr3:136477912:C:T	0.100039	0.00849955	0.0264217		rs11719310	0.00237615	chr3:136569563:G:A	L1	EUR
chr3:136494468:T:C	0.103876	0.0109033	0.0258408		rs73226190	0.00295016	chr3:136569563:G:A	L1	EUR
chr3:136517066:T:C	0.105379	0.00701494	0.0256555		rs711975	0.00576195	chr3:136569563:G:A	L1	EUR
chr3:136526973:G:A	0.093728	0.0112269	0.0272122		rs1070228	0.00220199	chr3:136569563:G:A	L1	EUR
chr3:136555593:G:A	0.101548	0.00562946	0.0261652		rs7427564	0.0118981	chr3:136569563:G:A	L1	EUR
chr3:136559409:T:C	0.102216	0.00529151	0.0260539		rs4630889	0.00616404	chr3:136569563:G:A	L1	EUR
chr3:136569563:G:A	0.101732	0.0073091	0.0261442		rs7432375	0.0127947	chr3:136569563:G:A	L1	EUR
chr3:136580037:G:A	0.0902408	0.00603808	0.0279342		rs12163529	0.0120488	chr3:136569563:G:A	L1	EUR
chr3:136590868:T:C	0.103069	0.00274662	0.0259539		rs940174	0.0122138	chr3:136569563:G:A	L1	EUR
chr3:136598560:G:T	0.0994047	0.00884036	0.0263991		rs4678436	0.0017862	chr3:136569563:G:A	L1	EUR
chr3:136601107:C:T	0.0997777	0.00658431	0.026357		rs73228043	0.00173142	chr3:136569563:G:A	L1	EUR
chr3:136618187:G:A	0.0995849	0.00860569	0.0263785		rs34438032	0.00195798	chr3:136569563:G:A	L1	EUR
chr3:136627364:T:C	0.102997	0.0036887	0.0259807		rs10935186	0.0118616	chr3:136569563:G:A	L1	EUR
chr3:136629757:G:A	0.0995824	0.00858346	0.0263609		rs11919030	0.00180455	chr3:136569563:G:A	L1	EUR
chr3:136634351:T:G	0.106521	0.0066437	0.0255547		rs55970317	0.0124721	chr3:136569563:G:A	L1	EUR
chr3:136638863:T:C	0.103939	0.0112144	0.0258037		rs1017882	0.00143358	chr3:136569563:G:A	L1	EUR
chr3:136650868:T:C	0.192311	0.00422011	0.0261488		rs4521165	0.00253955	chr3:136569563:G:A	L1	EUR
chr3:136651250:C:T	0.192306	0.00468249	0.0261479		rs7618518	0.00256294	chr3:136569563:G:A	L1	EUR
chr3:136652662:C:T	0.195824	0.00630668	0.0255919		rs6808312	0.00852173	chr3:136569563:G:A	L1	EUR
chr3:136652849:G:T	0.193444	0.00180231	0.0260041		rs6439649	0.00930243	chr3:136569563:G:A	L1	EUR
chr3:136658535:T:C	0.223439	-0.0137426	0.0254029		rs6791142	0.00311727	chr3:136569563:G:A	L1	EUR
chr3:136662526:A:C	0.191028	0.00746946	0.0263536		rs4038587	0.00312069	chr3:136569563:G:A	L1	EUR
chr3:136679545:A:G	0.197923	0.00912673	0.0253158		rs7634476	0.022582	chr3:136569563:G:A	L1	EUR
chr3:136681578:G:T	0.196111	0.0047676	0.0255569		rs7618871	0.0203588	chr3:136569563:G:A	L1	EUR
chr3:136683451:C:T	0.192586	0.00288455	0.026148		rs7637129	0.00269633	chr3:136569563:G:A	L1	EUR
chr3:136685841:C:T	0.19293	0.00234862	0.0260792		rs4408829	0.00147964	chr3:136569563:G:A	L1	EUR
chr3:136695479:C:T	0.191966	0.00248534	0.0262186		rs9836231	0.00149491	chr3:136569563:G:A	L1	EUR
chr3:136706672:A:C	0.191075	0.00390385	0.0263771		rs6764567	0.00145105	chr3:136569563:G:A	L1	EUR
chr3:136716320:A:G	0.187757	0.00355507	0.0269441		rs9825700	0.001931	chr3:136569563:G:A	L1	EUR
chr3:136725747:C:T	0.191208	0.00323468	0.0263271		rs7616204	0.00142855	chr3:136569563:G:A	L1	EUR
chr3:136770721:G:A	0.191447	0.00934589	0.0263387		rs6802702	0.00129694	chr3:136569563:G:A	L1	EUR
chr3:136789166:C:A	0.442754	-0.0340376	0.0156876		rs1280622	0.00544124	chr3:136569563:G:A	L1	EUR
chr3:136430297:C:T	0.140411	0.00867266	0.0224081		rs10935183	0.00252718	chr3:136679545:A:G	L1	EUR
chr3:136432789:G:T	0.0997246	0.0098225	0.0264051		rs12492510	0.00209545	chr3:136679545:A:G	L1	EUR
chr3:136434626:T:C	0.173944	0.0075475	0.0204845		rs10935184	0.00888426	chr3:136679545:A:G	L1	EUR
chr3:136435986:C:T	0.140728	0.00864035	0.0223925		rs66691851	0.0176137	chr3:136679545:A:G	L1	EUR
chr3:136446853:G:A	0.140414	0.00721751	0.022426		rs10804640	0.00245249	chr3:136679545:A:G	L1	EUR
chr3:136469995:T:C	0.101621	0.00700709	0.0262377		rs9714347	0.00507529	chr3:136679545:A:G	L1	EUR
chr3:136471023:G:A	0.100254	0.00924184	0.0264134		rs4678269	0.00298545	chr3:136679545:A:G	L1	EUR
chr3:136477912:C:T	0.100039	0.00849955	0.0264217		rs11719310	0.00261148	chr3:136679545:A:G	L1	EUR
chr3:136494468:T:C	0.103876	0.0109033	0.0258408		rs73226190	0.00325954	chr3:136679545:A:G	L1	EUR
chr3:136517066:T:C	0.105379	0.00701494	0.0256555		rs711975	0.0062493	chr3:136679545:A:G	L1	EUR
chr3:136526973:G:A	0.093728	0.0112269	0.0272122		rs1070228	0.00244366	chr3:136679545:A:G	L1	EUR
chr3:136555593:G:A	0.101548	0.00562946	0.0261652		rs7427564	0.0127803	chr3:136679545:A:G	L1	EUR
chr3:136559409:T:C	0.102216	0.00529151	0.0260539		rs4630889	0.0064382	chr3:136679545:A:G	L1	EUR
chr3:136569563:G:A	0.101732	0.0073091	0.0261442		rs7432375	0.0138374	chr3:136679545:A:G	L1	EUR
chr3:136580037:G:A	0.0902408	0.00603808	0.0279342		rs12163529	0.0129348	chr3:136679545:A:G	L1	EUR
chr3:136590868:T:C	0.103069	0.00274662	0.0259539		rs940174	0.0130338	chr3:136679545:A:G	L1	EUR
chr3:136598560:G:T	0.0994047	0.00884036	0.0263991		rs4678436	0.0019706	chr3:136679545:A:G	L1	EUR
chr3:136601107:C:T	0.0997777	0.00658431	0.026357		rs73228043	0.00189213	chr3:136679545:A:G	L1	EUR
chr3:136618187:G:A	0.0995849	0.00860569	0.0263785		rs34438032	0.00215678	chr3:136679545:A:G	L1	EUR
chr3:136627364:T:C	0.102997	0.0036887	0.0259807		rs10935186	0.0126306	chr3:136679545:A:G	L1	EUR
chr3:136629757:G:A	0.0995824	0.00858346	0.0263609		rs11919030	0.00198838	chr3:136679545:A:G	L1	EUR
chr3:136634351:T:G	0.106521	0.0066437	0.0255547		rs55970317	0.0134707	chr3:136679545:A:G	L1	EUR
chr3:136650868:T:C	0.192311	0.00422011	0.0261488		rs4521165	0.00263752	chr3:136679545:A:G	L1	EUR
chr3:136651250:C:T	0.192306	0.00468249	0.0261479		rs7618518	0.00265611	chr3:136679545:A:G	L1	EUR
chr3:136652662:C:T	0.195824	0.00630668	0.0255919		rs6808312	0.0086747	chr3:136679545:A:G	L1	EUR
chr3:136652849:G:T	0.193444	0.00180231	0.0260041		rs6439649	0.00968015	chr3:136679545:A:G	L1	EUR
chr3:136658535:T:C	0.223439	-0.0137426	0.0254029		rs6791142	0.00351301	chr3:136679545:A:G	L1	EUR
chr3:136662526:A:C	0.191028	0.00746946	0.0263536		rs4038587	0.00319026	chr3:136679545:A:G	L1	EUR
chr3:136679545:A:G	0.197923	0.00912673	0.0253158		rs7634476	0.0224502	chr3:136679545:A:G	L1	EUR
chr3:136681578:G:T	0.196111	0.0047676	0.0255569		rs7618871	0.0207152	chr3:136679545:A:G	L1	EUR
chr3:136683451:C:T	0.192586	0.00288455	0.026148		rs7637129	0.00281557	chr3:136679545:A:G	L1	EUR
chr3:136685841:C:T	0.19293	0.00234862	0.0260792		rs4408829	0.00155684	chr3:136679545:A:G	L1	EUR
chr3:136695479:C:T	0.191966	0.00248534	0.0262186		rs9836231	0.00157219	chr3:136679545:A:G	L1	EUR
chr3:136706672:A:C	0.191075	0.00390385	0.0263771		rs6764567	0.00151736	chr3:136679545:A:G	L1	EUR
chr3:136716320:A:G	0.187757	0.00355507	0.0269441		rs9825700	0.00203081	chr3:136679545:A:G	L1	EUR
chr3:136789166:C:A	0.442754	-0.0340376	0.0156876		rs1280622	0.0079981	chr3:136679545:A:G	L1	EUR
chr3:136555593:G:A	0.101548	0.00562946	0.0261652		rs7427564	0.016327	chr3:136789166:C:A	L1	EUR
chr3:136559409:T:C	0.102216	0.00529151	0.0260539		rs4630889	0.00809652	chr3:136789166:C:A	L1	EUR
chr3:136569563:G:A	0.101732	0.0073091	0.0261442		rs7432375	0.0175338	chr3:136789166:C:A	L1	EUR
chr3:136580037:G:A	0.0902408	0.00603808	0.0279342		rs12163529	0.0164325	chr3:136789166:C:A	L1	EUR
chr3:136590868:T:C	0.103069	0.00274662	0.0259539		rs940174	0.0168483	chr3:136789166:C:A	L1	EUR
chr3:136598560:G:T	0.0994047	0.00884036	0.0263991		rs4678436	0.00267662	chr3:136789166:C:A	L1	EUR
chr3:136601107:C:T	0.0997777	0.00658431	0.026357		rs73228043	0.00257973	chr3:136789166:C:A	L1	EUR
chr3:136618187:G:A	0.0995849	0.00860569	0.0263785		rs34438032	0.00294282	chr3:136789166:C:A	L1	EUR
chr3:136627364:T:C	0.102997	0.0036887	0.0259807		rs10935186	0.0161923	chr3:136789166:C:A	L1	EUR
chr3:136629757:G:A	0.0995824	0.00858346	0.0263609		rs11919030	0.00270236	chr3:136789166:C:A	L1	EUR
chr3:136634351:T:G	0.106521	0.0066437	0.0255547		rs55970317	0.0171726	chr3:136789166:C:A	L1	EUR
chr3:136650868:T:C	0.192311	0.00422011	0.0261488		rs4521165	0.00366579	chr3:136789166:C:A	L1	EUR
chr3:136651250:C:T	0.192306	0.00468249	0.0261479		rs7618518	0.00369465	chr3:136789166:C:A	L1	EUR
chr3:136652662:C:T	0.195824	0.00630668	0.0255919		rs6808312	0.0113315	chr3:136789166:C:A	L1	EUR
chr3:136652849:G:T	0.193444	0.00180231	0.0260041		rs6439649	0.012526	chr3:136789166:C:A	L1	EUR
chr3:136658535:T:C	0.223439	-0.0137426	0.0254029		rs6791142	0.00472984	chr3:136789166:C:A	L1	EUR
chr3:136662526:A:C	0.191028	0.00746946	0.0263536		rs4038587	0.00445972	chr3:136789166:C:A	L1	EUR
chr3:136679545:A:G	0.197923	0.00912673	0.0253158		rs7634476	0.0294995	chr3:136789166:C:A	L1	EUR
chr3:136681578:G:T	0.196111	0.0047676	0.0255569		rs7618871	0.026982	chr3:136789166:C:A	L1	EUR
chr3:136683451:C:T	0.192586	0.00288455	0.026148		rs7637129	0.00390459	chr3:136789166:C:A	L1	EUR
chr3:136685841:C:T	0.19293	0.00234862	0.0260792		rs4408829	0.00215504	chr3:136789166:C:A	L1	EUR
chr3:136695479:C:T	0.191966	0.00248534	0.0262186		rs9836231	0.00217667	chr3:136789166:C:A	L1	EUR
chr3:136706672:A:C	0.191075	0.00390385	0.0263771		rs6764567	0.00210549	chr3:136789166:C:A	L1	EUR
chr3:136716320:A:G	0.187757	0.00355507	0.0269441		rs9825700	0.0028257	chr3:136789166:C:A	L1	EUR
chr3:136789166:C:A	0.442754	-0.0340376	0.0156876		rs1280622	0.00935926	chr3:136789166:C:A	L1	EUR
chr3:161702855:G:A	0.0769344	0.0102461	0.0296977		rs9860420	0.00321686	chr3:161766843:C:A	L1	EUR
chr3:161703334:T:C	0.253559	-0.0131991	0.0178167		rs10084648	0.00473018	chr3:161766843:C:A	L1	EUR
chr3:161704234:C:T	0.076875	0.0104559	0.0297029		rs113747121	0.00307446	chr3:161766843:C:A	L1	EUR
chr3:161705149:A:G	0.0769257	0.0104446	0.0297006		rs6767240	0.00336798	chr3:161766843:C:A	L1	EUR
chr3:161706179:A:G	0.0769574	0.0105448	0.0296962		rs2063836	0.00343495	chr3:161766843:C:A	L1	EUR
chr3:161706565:G:T	0.076931	0.0101399	0.0296981		rs3860561	0.0032816	chr3:161766843:C:A	L1	EUR
chr3:161712175:C:A	0.0768931	0.00981751	0.0296929		rs7614283	0.00318569	chr3:161766843:C:A	L1	EUR
chr3:161714354:G:T	0.0768264	0.00925447	0.0297013		rs4295179	0.00319709	chr3:161766843:C:A	L1	EUR
chr3:161737407:A:G	0.168719	-0.00973951	0.0207054		rs9819763	0.0031211	chr3:161766843:C:A	L1	EUR
chr3:161738174:C:T	0.152297	-0.00780283	0.0214905		rs80021942	0.0064892	chr3:161766843:C:A	L1	EUR
chr3:161739126:A:G	0.168672	-0.00969881	0.020707		rs475336	0.0029915	chr3:161766843:C:A	L1	EUR
chr3:161739158:G:A	0.0758122	0.0113197	0.0298179		rs693627	0.00293627	chr3:161766843:C:A	L1	EUR
chr3:161741237:G:T	0.151495	-0.00760252	0.0215465		rs536964	0.00612965	chr3:161766843:C:A	L1	EUR
chr3:161743769:G:A	0.317022	-0.0062493	0.0166747		rs528355	0.00568596	chr3:161766843:C:A	L1	EUR
chr3:161744298:C:A	0.168109	-0.00970906	0.0207366		rs554752	0.00286721	chr3:161766843:C:A	L1	EUR
chr3:161745123:A:G	0.168201	-0.0104333	0.0207585		rs9861996	0.00297839	chr3:161766843:C:A	L1	EUR
chr3:161745243:G:A	0.168131	-0.00938025	0.0207357		rs9824940	0.00286624	chr3:161766843:C:A	L1	EUR
chr3:161745837:A:G	0.151452	-0.00732981	0.0215463		rs514683	0.00620494	chr3:161766843:C:A	L1	EUR
chr3:161746234:A:G	0.16813	-0.00986524	0.0207344		rs574215	0.00292349	chr3:161766843:C:A	L1	EUR
chr3:161747091:A:G	0.345761	-0.00331179	0.0163154		rs482314	0.0027792	chr3:161766843:C:A	L1	EUR
chr3:161747307:C:T	0.168188	-0.00821242	0.0207314		rs479750	0.0051759	chr3:161766843:C:A	L1	EUR
chr3:161747860:A:G	0.168091	-0.00944007	0.020734		rs530669	0.00510435	chr3:161766843:C:A	L1	EUR
chr3:161752030:G:A	0.151415	-0.00751751	0.0215492		rs518205	0.00629943	chr3:161766843:C:A	L1	EUR
chr3:161752650:G:A	0.151383	-0.00797333	0.0215501		rs572525	0.00676221	chr3:161766843:C:A	L1	EUR
chr3:161752749:T:C	0.345676	-0.00337862	0.0163143		rs490737	0.00486423	chr3:161766843:C:A	L1	EUR
chr3:161752804:G:A	0.151373	-0.00729724	0.021552		rs489939	0.00632603	chr3:161766843:C:A	L1	EUR
chr3:161755186:G:A	0.345668	-0.00340354	0.0163148		rs488002	0.00271763	chr3:161766843:C:A	L1	EUR
chr3:161755441:C:T	0.16809	-0.0089742	0.0207361		rs485315	0.00486783	chr3:161766843:C:A	L1	EUR
chr3:161757749:C:A	0.316892	-0.00628281	0.0166664		rs9832859	0.00505913	chr3:161766843:C:A	L1	EUR
chr3:161758848:T:C	0.151476	-0.00746304	0.0215082		rs9290094	0.00370911	chr3:161766843:C:A	L1	EUR
chr3:161759288:A:G	0.168105	-0.00902687	0.0206951		rs528970	0.00502655	chr3:161766843:C:A	L1	EUR
chr3:161760357:G:A	0.167995	-0.00929896	0.0207352		rs514816	0.00481152	chr3:161766843:C:A	L1	EUR
chr3:161760881:C:T	0.168031	-0.00933959	0.0207309		rs541222	0.00480905	chr3:161766843:C:A	L1	EUR
chr3:161760902:A:G	0.151379	-0.00761252	0.0215469		rs541280	0.00629772	chr3:161766843:C:A	L1	EUR
chr3:161760963:A:G	0.151389	-0.00721023	0.021546		rs541447	0.00640303	chr3:161766843:C:A	L1	EUR
chr3:161761452:C:T	0.151424	-0.00718603	0.0215403		rs545932	0.00645216	chr3:161766843:C:A	L1	EUR
chr3:161762085:T:C	0.345663	-0.00238838	0.0163095		rs308689	0.00280676	chr3:161766843:C:A	L1	EUR
chr3:161763241:C:T	0.168059	-0.00866287	0.0207284		rs547631	0.00501283	chr3:161766843:C:A	L1	EUR
chr3:161763281:C:A	0.168027	-0.00870761	0.020731		rs177821	0.00520838	chr3:161766843:C:A	L1	EUR
chr3:161764330:C:T	0.151404	-0.00693555	0.0215443		rs186302	0.00646991	chr3:161766843:C:A	L1	EUR
chr3:161764857:G:T	0.317175	-0.00581357	0.0166575		rs308690	0.00523111	chr3:161766843:C:A	L1	EUR
chr3:161765630:C:A	0.316752	-0.00592877	0.0166665		rs172624	0.00509388	chr3:161766843:C:A	L1	EUR
chr3:161766508:T:C	0.0758267	0.0115474	0.0298497		rs308691	0.00503892	chr3:161766843:C:A	L1	EUR
chr3:161766843:C:A	0.167672	-0.00945372	0.0207694		rs308692	0.0056394	chr3:161766843:C:A	L1	EUR
chr3:161767619:G:A	0.151384	-0.00864101	0.0215711		rs308693	0.00652539	chr3:161766843:C:A	L1	EUR
chr3:161767916:C:T	0.151414	-0.00867654	0.0215695		rs308694	0.00655553	chr3:161766843:C:A	L1	EUR
chr3:161768463:G:A	0.31683	-0.00690063	0.0166806		rs308695	0.0057128	chr3:161766843:C:A	L1	EUR
chr3:161769427:T:G	0.151384	-0.00883679	0.0215747		rs308696	0.00667973	chr3:161766843:C:A	L1	EUR
chr3:161769703:C:A	0.316833	-0.00689108	0.0166824		rs308697	0.00584302	chr3:161766843:C:A	L1	EUR
chr3:161770581:G:A	0.151348	-0.00921198	0.0215802		rs308699	0.00664373	chr3:161766843:C:A	L1	EUR
chr3:161773952:T:C	0.151046	-0.00892293	0.0215943		rs6768184	0.00411314	chr3:161766843:C:A	L1	EUR
chr3:161774043:C:T	0.167505	-0.0101075	0.0207775		rs192812	0.00602687	chr3:161766843:C:A	L1	EUR
chr3:161702855:G:A	0.0769344	0.0102461	0.0296977		rs9860420	0.00368519	chr3:161774043:C:T	L1	EUR
chr3:161703334:T:C	0.253559	-0.0131991	0.0178167		rs10084648	0.00542393	chr3:161774043:C:T	L1	EUR
chr3:161704234:C:T	0.076875	0.0104559	0.0297029		rs113747121	0.00342517	chr3:161774043:C:T	L1	EUR
chr3:161705149:A:G	0.0769257	0.0104446	0.0297006		rs6767240	0.00386345	chr3:161774043:C:T	L1	EUR
chr3:161706179:A:G	0.0769574	0.0105448	0.0296962		rs2063836	0.0039426	chr3:161774043:C:T	L1	EUR
chr3:161706565:G:T	0.076931	0.0101399	0.0296981		rs3860561	0.00376079	chr3:161774043:C:T	L1	EUR
chr3:161712175:C:A	0.0768931	0.00981751	0.0296929		rs7614283	0.00364351	chr3:161774043:C:T	L1	EUR
chr3:161714354:G:T	0.0768264	0.00925447	0.0297013		rs4295179	0.00365827	chr3:161774043:C:T	L1	EUR
chr3:161737407:A:G	0.168719	-0.00973951	0.0207054		rs9819763	0.00283749	chr3:161774043:C:T	L1	EUR
chr3:161738174:C:T	0.152297	-0.00780283	0.0214905		rs80021942	0.00683622	chr3:161774043:C:T	L1	EUR
chr3:161739126:A:G	0.168672	-0.00969881	0.020707		rs475336	0.002725	chr3:161774043:C:T	L1	EUR
chr3:161739158:G:A	0.0758122	0.0113197	0.0298179		rs693627	0.00316085	chr3:161774043:C:T	L1	EUR
chr3:161741237:G:T	0.151495	-0.00760252	0.0215465		rs536964	0.00645793	chr3:161774043:C:T	L1	EUR
chr3:161743769:G:A	0.317022	-0.0062493	0.0166747		rs528355	0.00533648	chr3:161774043:C:T	L1	EUR
chr3:161744298:C:A	0.168109	-0.00970906	0.0207366		rs554752	0.00260565	chr3:161774043:C:T	L1	EUR
chr3:161745123:A:G	0.168201	-0.0104333	0.0207585		rs9861996	0.00270462	chr3:161774043:C:T	L1	EUR
chr3:161745243:G:A	0.168131	-0.00938025	0.0207357		rs9824940	0.00260645	chr3:161774043:C:T	L1	EUR
chr3:161745837:A:G	0.151452	-0.00732981	0.0215463		rs514683	0.00654245	chr3:161774043:C:T	L1	EUR
chr3:161746234:A:G	0.16813	-0.00986524	0.0207344		rs574215	0.00265683	chr3:161774043:C:T	L1	EUR
chr3:161747091:A:G	0.345761	-0.00331179	0.0163154		rs482314	0.00257494	chr3:161774043:C:T	L1	EUR
chr3:161747307:C:T	0.168188	-0.00821242	0.0207314		rs479750	0.00476558	chr3:161774043:C:T	L1	EUR
chr3:161747860:A:G	0.168091	-0.00944007	0.020734		rs530669	0.00468688	chr3:161774043:C:T	L1	EUR
chr3:161752030:G:A	0.151415	-0.00751751	0.0215492		rs518205	0.00664177	chr3:161774043:C:T	L1	EUR
chr3:161752650:G:A	0.151383	-0.00797333	0.0215501		rs572525	0.00713403	chr3:161774043:C:T	L1	EUR
chr3:161752749:T:C	0.345676	-0.00337862	0.0163143		rs490737	0.00456121	chr3:161774043:C:T	L1	EUR
chr3:161752804:G:A	0.151373	-0.00729724	0.021552		rs489939	0.00680814	chr3:161774043:C:T	L1	EUR
chr3:161755186:G:A	0.345668	-0.00340354	0.0163148		rs488002	0.00252155	chr3:161774043:C:T	L1	EUR
chr3:161755441:C:T	0.16809	-0.0089742	0.0207361		rs485315	0.00434395	chr3:161774043:C:T	L1	EUR
chr3:161757749:C:A	0.316892	-0.00628281	0.0166664		rs9832859	0.00461116	chr3:161774043:C:T	L1	EUR
chr3:161758848:T:C	0.151476	-0.00746304	0.0215082		rs9290094	0.00386693	chr3:161774043:C:T	L1	EUR
chr3:161759288:A:G	0.168105	-0.00902687	0.0206951		rs528970	0.00448717	chr3:161774043:C:T	L1	EUR
chr3:161760357:G:A	0.167995	-0.00929896	0.0207352		rs514816	0.00429008	chr3:161774043:C:T	L1	EUR
chr3:161760881:C:T	0.168031	-0.00933959	0.0207309		rs541222	0.00428746	chr3:161774043:C:T	L1	EUR
chr3:161760902:A:G	0.151379	-0.00761252	0.0215469		rs541280	0.00663868	chr3:161774043:C:T	L1	EUR
chr3:161760963:A:G	0.151389	-0.00721023	0.021546		rs541447	0.0067574	chr3:161774043:C:T	L1	EUR
chr3:161761452:C:T	0.151424	-0.00718603	0.0215403		rs545932	0.00681065	chr3:161774043:C:T	L1	EUR
chr3:161762085:T:C	0.345663	-0.00238838	0.0163095		rs308689	0.00248733	chr3:161774043:C:T	L1	EUR
chr3:161763241:C:T	0.168059	-0.00866287	0.0207284		rs547631	0.00438001	chr3:161774043:C:T	L1	EUR
chr3:161763281:C:A	0.168027	-0.00870761	0.020731		rs177821	0.00455311	chr3:161774043:C:T	L1	EUR
chr3:161764330:C:T	0.151404	-0.00693555	0.0215443		rs186302	0.00667961	chr3:161774043:C:T	L1	EUR
chr3:161764857:G:T	0.317175	-0.00581357	0.0166575		rs308690	0.00467272	chr3:161774043:C:T	L1	EUR
chr3:161765630:C:A	0.316752	-0.00592877	0.0166665		rs172624	0.00454653	chr3:161774043:C:T	L1	EUR
chr3:161766508:T:C	0.0758267	0.0115474	0.0298497		rs308691	0.00536346	chr3:161774043:C:T	L1	EUR
chr3:161766843:C:A	0.167672	-0.00945372	0.0207694		rs308692	0.00492863	chr3:161774043:C:T	L1	EUR
chr3:161767619:G:A	0.151384	-0.00864101	0.0215711		rs308693	0.00671569	chr3:161774043:C:T	L1	EUR
chr3:161767916:C:T	0.151414	-0.00867654	0.0215695		rs308694	0.00674686	chr3:161774043:C:T	L1	EUR
chr3:161768463:G:A	0.31683	-0.00690063	0.0166806		rs308695	0.00508943	chr3:161774043:C:T	L1	EUR
chr3:161769427:T:G	0.151384	-0.00883679	0.0215747		rs308696	0.00687519	chr3:161774043:C:T	L1	EUR
chr3:161769703:C:A	0.316833	-0.00689108	0.0166824		rs308697	0.00520252	chr3:161774043:C:T	L1	EUR
chr3:161770581:G:A	0.151348	-0.00921198	0.0215802		rs308699	0.00683239	chr3:161774043:C:T	L1	EUR
chr3:161773952:T:C	0.151046	-0.00892293	0.0215943		rs6768184	0.00419102	chr3:161774043:C:T	L1	EUR
chr3:161774043:C:T	0.167505	-0.0101075	0.0207775		rs192812	0.0052656	chr3:161774043:C:T	L1	EUR
chr3:161752030:G:A	0.151415	-0.00751751	0.0215492		rs518205	0.0123305	chr3:162001354:T:A	L1	EUR
chr3:161752650:G:A	0.151383	-0.00797333	0.0215501		rs572525	0.0132551	chr3:162001354:T:A	L1	EUR
chr3:161752749:T:C	0.345676	-0.00337862	0.0163143		rs490737	0.00615473	chr3:162001354:T:A	L1	EUR
chr3:161752804:G:A	0.151373	-0.00729724	0.021552		rs489939	0.0126465	chr3:162001354:T:A	L1	EUR
chr3:161755441:C:T	0.16809	-0.0089742	0.0207361		rs485315	0.00592147	chr3:162001354:T:A	L1	EUR
chr3:161757749:C:A	0.316892	-0.00628281	0.0166664		rs9832859	0.00611495	chr3:162001354:T:A	L1	EUR
chr3:161758848:T:C	0.151476	-0.00746304	0.0215082		rs9290094	0.0071139	chr3:162001354:T:A	L1	EUR
chr3:161759288:A:G	0.168105	-0.00902687	0.0206951		rs528970	0.00611753	chr3:162001354:T:A	L1	EUR
chr3:161760357:G:A	0.167995	-0.00929896	0.0207352		rs514816	0.00584587	chr3:162001354:T:A	L1	EUR
chr3:161760881:C:T	0.168031	-0.00933959	0.0207309		rs541222	0.00584205	chr3:162001354:T:A	L1	EUR
chr3:161760902:A:G	0.151379	-0.00761252	0.0215469		rs541280	0.0123236	chr3:162001354:T:A	L1	EUR
chr3:161760963:A:G	0.151389	-0.00721023	0.021546		rs541447	0.012552	chr3:162001354:T:A	L1	EUR
chr3:161761452:C:T	0.151424	-0.00718603	0.0215403		rs545932	0.0126528	chr3:162001354:T:A	L1	EUR
chr3:161763241:C:T	0.168059	-0.00866287	0.0207284		rs547631	0.00596129	chr3:162001354:T:A	L1	EUR
chr3:161763281:C:A	0.168027	-0.00870761	0.020731		rs177821	0.00619836	chr3:162001354:T:A	L1	EUR
chr3:161764330:C:T	0.151404	-0.00693555	0.0215443		rs186302	0.0123816	chr3:162001354:T:A	L1	EUR
chr3:161764857:G:T	0.317175	-0.00581357	0.0166575		rs308690	0.00618917	chr3:162001354:T:A	L1	EUR
chr3:161765630:C:A	0.316752	-0.00592877	0.0166665		rs172624	0.00602022	chr3:162001354:T:A	L1	EUR
chr3:161766508:T:C	0.0758267	0.0115474	0.0298497		rs308691	0.00995812	chr3:162001354:T:A	L1	EUR
chr3:161766843:C:A	0.167672	-0.00945372	0.0207694		rs308692	0.00670929	chr3:162001354:T:A	L1	EUR
chr3:161767619:G:A	0.151384	-0.00864101	0.0215711		rs308693	0.012432	chr3:162001354:T:A	L1	EUR
chr3:161767916:C:T	0.151414	-0.00867654	0.0215695		rs308694	0.0124903	chr3:162001354:T:A	L1	EUR
chr3:161768463:G:A	0.31683	-0.00690063	0.0166806		rs308695	0.00673378	chr3:162001354:T:A	L1	EUR
chr3:161769427:T:G	0.151384	-0.00883679	0.0215747		rs308696	0.0127302	chr3:162001354:T:A	L1	EUR
chr3:161769703:C:A	0.316833	-0.00689108	0.0166824		rs308697	0.00688559	chr3:162001354:T:A	L1	EUR
chr3:161770581:G:A	0.151348	-0.00921198	0.0215802		rs308699	0.0126456	chr3:162001354:T:A	L1	EUR
chr3:161773952:T:C	0.151046	-0.00892293	0.0215943		rs6768184	0.00769561	chr3:162001354:T:A	L1	EUR
chr3:161774043:C:T	0.167505	-0.0101075	0.0207775		rs192812	0.00716735	chr3:162001354:T:A	L1	EUR
chr3:162029675:A:G	0.220076	-0.0147831	0.0188266		rs7632987	0.00113514	chr3:162001354:T:A	L2	EUR
chr3:162033487:A:G	0.194308	-0.0285669	0.0197532		rs56315604	0.00266841	chr3:162001354:T:A	L2	EUR
chr3:162038814:T:G	0.215252	-0.0282779	0.0189837		rs35282795	0.00264422	chr3:162001354:T:A	L2	EUR
chr3:162039484:C:A	0.194307	-0.0287212	0.0197473		rs1397245	0.0027473	chr3:162001354:T:A	L2	EUR
chr3:162039787:T:G	0.215246	-0.028277	0.018984		rs34922593	0.00260408	chr3:162001354:T:A	L2	EUR
chr3:162039889:G:A	0.215238	-0.0282781	0.0189842		rs1397244	0.00261124	chr3:162001354:T:A	L2	EUR
chr3:162040151:G:T	0.215194	-0.0279697	0.0189843		rs1397242	0.00253277	chr3:162001354:T:A	L2	EUR
chr3:162041910:G:T	0.193756	-0.0291224	0.0197745		rs16834360	0.00221662	chr3:162001354:T:A	L2	EUR
chr3:162042761:T:C	0.214529	-0.0277299	0.0190033		rs951475	0.00204359	chr3:162001354:T:A	L2	EUR
chr3:162043290:G:A	0.214532	-0.0277285	0.0190017		rs1397236	0.00205927	chr3:162001354:T:A	L2	EUR
chr3:162043735:A:C	0.214547	-0.027632	0.0190005		rs13100661	0.00198876	chr3:162001354:T:A	L2	EUR
chr3:162044091:G:A	0.214526	-0.0276896	0.0190015		rs35512559	0.00308406	chr3:162001354:T:A	L2	EUR
chr3:162044098:T:C	0.214553	-0.0276861	0.0190008		rs34793869	0.00307849	chr3:162001354:T:A	L2	EUR
chr3:162044460:T:C	0.213932	-0.027006	0.0190342		rs6789071	0.00193145	chr3:162001354:T:A	L2	EUR
chr3:162044696:T:C	0.214519	-0.0277464	0.0190012		rs6791872	0.00203753	chr3:162001354:T:A	L2	EUR
chr3:162044770:G:A	0.214509	-0.0275721	0.0190007		rs6779000	0.00202064	chr3:162001354:T:A	L2	EUR
chr3:162044875:G:A	0.193577	-0.0274588	0.0197712		rs6779195	0.00203149	chr3:162001354:T:A	L2	EUR
chr3:162046460:A:C	0.214527	-0.0276906	0.0190009		rs2102508	0.00199489	chr3:162001354:T:A	L2	EUR
chr3:162046589:A:C	0.21455	-0.0279017	0.019		rs35298688	0.00202615	chr3:162001354:T:A	L2	EUR
chr3:162046595:C:T	0.214557	-0.0279012	0.0189992		rs34869298	0.00202661	chr3:162001354:T:A	L2	EUR
chr3:162047463:G:T	0.214555	-0.0277809	0.018999		rs6786598	0.00202687	chr3:162001354:T:A	L2	EUR
chr3:162047471:G:A	0.193591	-0.0280474	0.0197675		rs6786600	0.00201303	chr3:162001354:T:A	L2	EUR
chr3:162047650:A:G	0.214557	-0.0277809	0.0189991		rs6762210	0.00201565	chr3:162001354:T:A	L2	EUR
chr3:162047879:C:T	0.214526	-0.0276868	0.0190011		rs6789427	0.00199087	chr3:162001354:T:A	L2	EUR
chr3:162048826:G:T	0.214505	-0.0286089	0.0190043		rs13099598	0.00213385	chr3:162001354:T:A	L2	EUR
chr3:162049294:C:T	0.214449	-0.0287264	0.0190066		rs7637893	0.00236438	chr3:162001354:T:A	L2	EUR
chr3:162049455:A:G	0.214429	-0.0286583	0.0190061		rs7615800	0.00233895	chr3:162001354:T:A	L2	EUR
chr3:162049763:A:G	0.214466	-0.0279122	0.0190061		rs4856669	0.00316357	chr3:162001354:T:A	L2	EUR
chr3:162050126:A:G	0.192339	-0.02962	0.0198339		rs35648700	0.00402683	chr3:162001354:T:A	L2	EUR
chr3:162050209:A:G	0.214397	-0.0283985	0.019007		rs13067265	0.00327574	chr3:162001354:T:A	L2	EUR
chr3:162050226:C:A	0.192119	-0.0294904	0.0198415		rs13067435	0.00346781	chr3:162001354:T:A	L2	EUR
chr3:162050229:C:T	0.213628	-0.0299071	0.0190483		rs13067436	0.00367979	chr3:162001354:T:A	L2	EUR
chr3:162050542:C:T	0.213076	-0.0293414	0.0190614		rs35888322	0.00400546	chr3:162001354:T:A	L2	EUR
chr3:162050680:C:A	0.213461	-0.0289619	0.0190674		rs56210893	0.00376082	chr3:162001354:T:A	L2	EUR
chr3:162050752:C:T	0.190116	-0.0261732	0.0203265		rs7432475	0.00297957	chr3:162001354:T:A	L2	EUR
chr3:162051276:T:C	0.212984	-0.0284423	0.019075		rs4611839	0.00389578	chr3:162001354:T:A	L2	EUR
chr3:162051405:C:T	0.213274	-0.0292857	0.0190567		rs6800261	0.00417046	chr3:162001354:T:A	L2	EUR
chr3:162051804:T:C	0.212979	-0.029009	0.0190628		rs13097361	0.00388375	chr3:162001354:T:A	L2	EUR
chr3:162052002:G:A	0.213063	-0.0293422	0.019059		rs34880574	0.00403027	chr3:162001354:T:A	L2	EUR
chr3:162052173:C:T	0.192072	-0.0305248	0.0198457		rs62278873	0.00425795	chr3:162001354:T:A	L2	EUR
chr3:162052502:G:A	0.213057	-0.0293421	0.0190603		rs12637049	0.00425221	chr3:162001354:T:A	L2	EUR
chr3:162052582:A:G	0.213058	-0.0287976	0.0190603		rs12631615	0.00387274	chr3:162001354:T:A	L2	EUR
chr3:162053202:C:T	0.213103	-0.0295353	0.01906		rs13085452	0.00409256	chr3:162001354:T:A	L2	EUR
chr3:162053287:A:G	0.213072	-0.0293693	0.0190597		rs13085482	0.00406604	chr3:162001354:T:A	L2	EUR
chr3:162053652:A:C	0.213059	-0.0292505	0.0190596		rs59423366	0.00440195	chr3:162001354:T:A	L2	EUR
chr3:162053854:C:T	0.213069	-0.029371	0.0190595		rs34809784	0.00439055	chr3:162001354:T:A	L2	EUR
chr3:162054201:A:G	0.213066	-0.0293712	0.0190596		rs12632991	0.00403504	chr3:162001354:T:A	L2	EUR
chr3:162054243:C:T	0.21307	-0.0293708	0.0190592		rs12638401	0.00400337	chr3:162001354:T:A	L2	EUR
chr3:162054681:T:C	0.213097	-0.0295111	0.0190604		rs13072361	0.00382221	chr3:162001354:T:A	L2	EUR
chr3:162055478:A:G	0.213067	-0.0293705	0.0190592		rs5002246	0.00403147	chr3:162001354:T:A	L2	EUR
chr3:162055684:G:A	0.213397	-0.0287589	0.0190635		rs13098951	0.00385182	chr3:162001354:T:A	L2	EUR
chr3:162055731:A:C	0.213844	-0.0293953	0.0190803		rs13098556	0.00388561	chr3:162001354:T:A	L2	EUR
chr3:162055927:C:T	0.191996	-0.0300046	0.0198428		rs4380421	0.00633907	chr3:162001354:T:A	L2	EUR
chr3:162056963:C:T	0.213126	-0.0286742	0.0190569		rs34739573	0.00385003	chr3:162001354:T:A	L2	EUR
chr3:162057362:G:A	0.21304	-0.0287264	0.0190609		rs12636815	0.00386108	chr3:162001354:T:A	L2	EUR
chr3:162057480:G:A	0.213021	-0.0287611	0.0190619		rs12636833	0.0038657	chr3:162001354:T:A	L2	EUR
chr3:162057656:T:C	0.213026	-0.0287454	0.0190609		rs13058751	0.00384282	chr3:162001354:T:A	L2	EUR
chr3:162058564:A:G	0.206506	-0.0276203	0.0192486		rs12632119	0.00360382	chr3:162001354:T:A	L2	EUR
chr3:162058815:C:T	0.206506	-0.0266252	0.0192447		rs12637619	0.00336759	chr3:162001354:T:A	L2	EUR
chr3:162058838:G:A	0.206671	-0.0259508	0.0192422		rs12637654	0.00471986	chr3:162001354:T:A	L2	EUR
chr3:162059247:G:A	0.185966	-0.0276711	0.0200606		rs13090130	0.00657033	chr3:162001354:T:A	L2	EUR
chr3:162059363:G:A	0.206508	-0.0266783	0.0192445		rs1119975	0.00333909	chr3:162001354:T:A	L2	EUR
chr3:162059379:C:T	0.206543	-0.0266952	0.0192455		rs1119976	0.00326778	chr3:162001354:T:A	L2	EUR
chr3:162059720:T:C	0.206516	-0.0265051	0.019244		rs1119977	0.0031647	chr3:162001354:T:A	L2	EUR
chr3:162060084:T:G	0.206505	-0.026625	0.019245		rs6776758	0.00322701	chr3:162001354:T:A	L2	EUR
chr3:162060304:A:G	0.206495	-0.0267044	0.0192459		rs6788445	0.00334112	chr3:162001354:T:A	L2	EUR
chr3:162061087:G:A	0.204453	-0.0238331	0.0193264		rs1397221	0.00277797	chr3:162001354:T:A	L2	EUR
chr3:162061630:C:T	0.206043	-0.0268521	0.019266		rs35538103	0.00591902	chr3:162001354:T:A	L2	EUR
chr3:162061693:G:A	0.20504	-0.025235	0.019325		rs67954438	0.00350628	chr3:162001354:T:A	L2	EUR
chr3:162061881:A:G	0.206077	-0.0261213	0.0192623		rs35626895	0.00381434	chr3:162001354:T:A	L2	EUR
chr3:162062100:C:T	0.20611	-0.0263103	0.0192277		rs1510331	0.00644844	chr3:162001354:T:A	L2	EUR
chr3:162062409:C:T	0.206044	-0.0262535	0.019262		rs871932	0.00603414	chr3:162001354:T:A	L2	EUR
chr3:162062700:C:T	0.23527	-0.0181746	0.0183559		rs6804239	0.00384172	chr3:162001354:T:A	L2	EUR
chr3:162063099:A:G	0.206008	-0.0264035	0.0192631		rs1397223	0.00613703	chr3:162001354:T:A	L2	EUR
chr3:162063361:C:T	0.206018	-0.0264026	0.0192625		rs6804840	0.00614386	chr3:162001354:T:A	L2	EUR
chr3:162063500:T:G	0.20592	-0.0264012	0.019267		rs6769304	0.00613831	chr3:162001354:T:A	L2	EUR
chr3:162063549:C:T	0.206012	-0.0264028	0.0192624		rs13071732	0.00614453	chr3:162001354:T:A	L2	EUR
chr3:162063635:G:A	0.206018	-0.0264026	0.0192625		rs13072249	0.00614505	chr3:162001354:T:A	L2	EUR
chr3:162063643:A:G	0.206012	-0.0264032	0.0192631		rs13071757	0.00626424	chr3:162001354:T:A	L2	EUR
chr3:162063732:G:A	0.206695	-0.0282832	0.0192481		rs13072429	0.00676507	chr3:162001354:T:A	L2	EUR
chr3:162063803:T:C	0.206008	-0.0263999	0.0192626		rs16847305	0.00616182	chr3:162001354:T:A	L2	EUR
chr3:162064249:T:C	0.205993	-0.0264765	0.0192627		rs1567453	0.00616471	chr3:162001354:T:A	L2	EUR
chr3:162064926:T:C	0.205984	-0.0263294	0.0192633		rs1016744	0.00608457	chr3:162001354:T:A	L2	EUR
chr3:162064941:A:G	0.20599	-0.0264767	0.019263		rs1016743	0.0061099	chr3:162001354:T:A	L2	EUR
chr3:162065404:C:T	0.205992	-0.0264766	0.0192627		rs34141100	0.00622872	chr3:162001354:T:A	L2	EUR
chr3:162065432:T:C	0.205967	-0.0265342	0.0192638		rs34036050	0.00627328	chr3:162001354:T:A	L2	EUR
chr3:162065755:C:T	0.20579	-0.0267769	0.0192687		rs35598685	0.00634428	chr3:162001354:T:A	L2	EUR
chr3:162065886:T:C	0.205993	-0.0264767	0.0192627		rs34707800	0.00634806	chr3:162001354:T:A	L2	EUR
chr3:162065913:A:G	0.205987	-0.0264728	0.0192606		rs35797074	0.00633504	chr3:162001354:T:A	L2	EUR
chr3:162066109:T:G	0.205989	-0.026477	0.0192627		rs34585114	0.00643067	chr3:162001354:T:A	L2	EUR
chr3:162066296:A:C	0.205998	-0.0264766	0.0192624		rs35722908	0.00632804	chr3:162001354:T:A	L2	EUR
chr3:162066453:G:A	0.206002	-0.0265421	0.019264		rs35628140	0.00633354	chr3:162001354:T:A	L2	EUR
chr3:162066678:G:A	0.206068	-0.0266774	0.0192637		rs12632886	0.00645305	chr3:162001354:T:A	L2	EUR
chr3:162067471:T:C	0.205971	-0.0265907	0.0192643		rs35535628	0.00637923	chr3:162001354:T:A	L2	EUR
chr3:162067899:G:A	0.205992	-0.0264766	0.0192626		rs7619710	0.00634197	chr3:162001354:T:A	L2	EUR
chr3:162068120:A:C	0.205998	-0.0264768	0.0192629		rs7641676	0.00595006	chr3:162001354:T:A	L2	EUR
chr3:162068875:G:A	0.205993	-0.0264795	0.0192635		rs4856749	0.00395491	chr3:162001354:T:A	L2	EUR
chr3:162068941:A:G	0.205993	-0.0264792	0.0192637		rs4856750	0.00616998	chr3:162001354:T:A	L2	EUR
chr3:162069011:G:A	0.205997	-0.0260058	0.0192628		rs4856751	0.00590729	chr3:162001354:T:A	L2	EUR
chr3:162069072:A:C	0.205998	-0.0265993	0.0192642		rs4856752	0.0039913	chr3:162001354:T:A	L2	EUR
chr3:162069487:C:T	0.206007	-0.0260045	0.0192639		rs12631171	0.00379006	chr3:162001354:T:A	L2	EUR
chr3:162071577:T:C	0.206022	-0.0265726	0.0192874		rs62278938	0.00348081	chr3:162001354:T:A	L2	EUR
chr3:162072577:A:C	0.185075	-0.0270844	0.0201122		rs12638716	0.00561929	chr3:162001354:T:A	L2	EUR
chr3:162073798:C:T	0.164897	-0.0284501	0.0214571		rs62278939	0.00554954	chr3:162001354:T:A	L2	EUR
chr3:162075793:T:C	0.185796	-0.0238227	0.0200724		rs7431778	0.00523022	chr3:162001354:T:A	L2	EUR
chr3:162077857:C:A	0.185955	-0.0249782	0.0200678		rs6789240	0.00308359	chr3:162001354:T:A	L2	EUR
chr3:162080842:A:G	0.184272	-0.0258434	0.0201553		rs4856753	0.00333227	chr3:162001354:T:A	L2	EUR
chr3:162001353:G:A	0.216229	-0.00764923	0.0189897		rs7615033	0.000500914	chr3:162059247:G:A	L1	EUR
chr3:162008067:C:T	0.1908	-0.0219877	0.0199431		rs12630366	0.00137385	chr3:162059247:G:A	L1	EUR
chr3:162029355:C:T	0.220209	-0.0148661	0.0188207		rs4856666	0.00100636	chr3:162059247:G:A	L1	EUR
chr3:162029675:A:G	0.220076	-0.0147831	0.0188266		rs7632987	0.00109711	chr3:162059247:G:A	L1	EUR
chr3:162030893:T:G	0.220336	-0.0146401	0.0188243		rs28532919	0.00105803	chr3:162059247:G:A	L1	EUR
chr3:162033487:A:G	0.194308	-0.0285669	0.0197532		rs56315604	0.00261931	chr3:162059247:G:A	L1	EUR
chr3:162038814:T:G	0.215252	-0.0282779	0.0189837		rs35282795	0.00263521	chr3:162059247:G:A	L1	EUR
chr3:162039484:C:A	0.194307	-0.0287212	0.0197473		rs1397245	0.00269229	chr3:162059247:G:A	L1	EUR
chr3:162039787:T:G	0.215246	-0.028277	0.018984		rs34922593	0.00259636	chr3:162059247:G:A	L1	EUR
chr3:162039889:G:A	0.215238	-0.0282781	0.0189842		rs1397244	0.00260329	chr3:162059247:G:A	L1	EUR
chr3:162040151:G:T	0.215194	-0.0279697	0.0189843		rs1397242	0.00252502	chr3:162059247:G:A	L1	EUR
chr3:162040960:T:C	0.215249	-0.0283985	0.0189839		rs6796554	0.00173434	chr3:162059247:G:A	L1	EUR
chr3:162041910:G:T	0.193756	-0.0291224	0.0197745		rs16834360	0.00235959	chr3:162059247:G:A	L1	EUR
chr3:162042761:T:C	0.214529	-0.0277299	0.0190033		rs951475	0.00220756	chr3:162059247:G:A	L1	EUR
chr3:162043290:G:A	0.214532	-0.0277285	0.0190017		rs1397236	0.00222407	chr3:162059247:G:A	L1	EUR
chr3:162043735:A:C	0.214547	-0.027632	0.0190005		rs13100661	0.00214925	chr3:162059247:G:A	L1	EUR
chr3:162044091:G:A	0.214526	-0.0276896	0.0190015		rs35512559	0.00329618	chr3:162059247:G:A	L1	EUR
chr3:162044098:T:C	0.214553	-0.0276861	0.0190008		rs34793869	0.00329035	chr3:162059247:G:A	L1	EUR
chr3:162044460:T:C	0.213932	-0.027006	0.0190342		rs6789071	0.00208481	chr3:162059247:G:A	L1	EUR
chr3:162044696:T:C	0.214519	-0.0277464	0.0190012		rs6791872	0.00220131	chr3:162059247:G:A	L1	EUR
chr3:162044770:G:A	0.214509	-0.0275721	0.0190007		rs6779000	0.0021819	chr3:162059247:G:A	L1	EUR
chr3:162044875:G:A	0.193577	-0.0274588	0.0197712		rs6779195	0.00215807	chr3:162059247:G:A	L1	EUR
chr3:162046460:A:C	0.214527	-0.0276906	0.0190009		rs2102508	0.002158	chr3:162059247:G:A	L1	EUR
chr3:162046589:A:C	0.21455	-0.0279017	0.019		rs35298688	0.00219228	chr3:162059247:G:A	L1	EUR
chr3:162046595:C:T	0.214557	-0.0279012	0.0189992		rs34869298	0.00219278	chr3:162059247:G:A	L1	EUR
chr3:162047463:G:T	0.214555	-0.0277809	0.018999		rs6786598	0.00218831	chr3:162059247:G:A	L1	EUR
chr3:162047471:G:A	0.193591	-0.0280474	0.0197675		rs6786600	0.00214042	chr3:162059247:G:A	L1	EUR
chr3:162047650:A:G	0.214557	-0.0277809	0.0189991		rs6762210	0.00217851	chr3:162059247:G:A	L1	EUR
chr3:162047879:C:T	0.214526	-0.0276868	0.0190011		rs6789427	0.00215181	chr3:162059247:G:A	L1	EUR
chr3:162048826:G:T	0.214505	-0.0286089	0.0190043		rs13099598	0.00230841	chr3:162059247:G:A	L1	EUR
chr3:162049294:C:T	0.214449	-0.0287264	0.0190066		rs7637893	0.00255195	chr3:162059247:G:A	L1	EUR
chr3:162049455:A:G	0.214429	-0.0286583	0.0190061		rs7615800	0.0025247	chr3:162059247:G:A	L1	EUR
chr3:162049763:A:G	0.214466	-0.0279122	0.0190061		rs4856669	0.00338115	chr3:162059247:G:A	L1	EUR
chr3:162050126:A:G	0.192339	-0.02962	0.0198339		rs35648700	0.00392576	chr3:162059247:G:A	L1	EUR
chr3:162050209:A:G	0.214397	-0.0283985	0.019007		rs13067265	0.00362393	chr3:162059247:G:A	L1	EUR
chr3:162050226:C:A	0.192119	-0.0294904	0.0198415		rs13067435	0.0037834	chr3:162059247:G:A	L1	EUR
chr3:162050229:C:T	0.213628	-0.0299071	0.0190483		rs13067436	0.00424683	chr3:162059247:G:A	L1	EUR
chr3:162050542:C:T	0.213076	-0.0293414	0.0190614		rs35888322	0.00396986	chr3:162059247:G:A	L1	EUR
chr3:162050680:C:A	0.213461	-0.0289619	0.0190674		rs56210893	0.00372977	chr3:162059247:G:A	L1	EUR
chr3:162050752:C:T	0.190116	-0.0261732	0.0203265		rs7432475	0.00293916	chr3:162059247:G:A	L1	EUR
chr3:162051276:T:C	0.212984	-0.0284423	0.019075		rs4611839	0.00385361	chr3:162059247:G:A	L1	EUR
chr3:162051405:C:T	0.213274	-0.0292857	0.0190567		rs6800261	0.0041256	chr3:162059247:G:A	L1	EUR
chr3:162051804:T:C	0.212979	-0.029009	0.0190628		rs13097361	0.00384528	chr3:162059247:G:A	L1	EUR
chr3:162052002:G:A	0.213063	-0.0293422	0.019059		rs34880574	0.00399381	chr3:162059247:G:A	L1	EUR
chr3:162052173:C:T	0.192072	-0.0305248	0.0198457		rs62278873	0.00415459	chr3:162059247:G:A	L1	EUR
chr3:162052502:G:A	0.213057	-0.0293421	0.0190603		rs12637049	0.00420728	chr3:162059247:G:A	L1	EUR
chr3:162052582:A:G	0.213058	-0.0287976	0.0190603		rs12631615	0.00383579	chr3:162059247:G:A	L1	EUR
chr3:162053202:C:T	0.213103	-0.0295353	0.01906		rs13085452	0.00405608	chr3:162059247:G:A	L1	EUR
chr3:162053287:A:G	0.213072	-0.0293693	0.0190597		rs13085482	0.00402854	chr3:162059247:G:A	L1	EUR
chr3:162053652:A:C	0.213059	-0.0292505	0.0190596		rs59423366	0.00408965	chr3:162059247:G:A	L1	EUR
chr3:162053854:C:T	0.213069	-0.029371	0.0190595		rs34809784	0.00408086	chr3:162059247:G:A	L1	EUR
chr3:162054201:A:G	0.213066	-0.0293712	0.0190596		rs12632991	0.00399872	chr3:162059247:G:A	L1	EUR
chr3:162054243:C:T	0.21307	-0.0293708	0.0190592		rs12638401	0.00396824	chr3:162059247:G:A	L1	EUR
chr3:162054681:T:C	0.213097	-0.0295111	0.0190604		rs13072361	0.00379524	chr3:162059247:G:A	L1	EUR
chr3:162055478:A:G	0.213067	-0.0293705	0.0190592		rs5002246	0.00399529	chr3:162059247:G:A	L1	EUR
chr3:162055684:G:A	0.213397	-0.0287589	0.0190635		rs13098951	0.00381517	chr3:162059247:G:A	L1	EUR
chr3:162055731:A:C	0.213844	-0.0293953	0.0190803		rs13098556	0.00385467	chr3:162059247:G:A	L1	EUR
chr3:162055927:C:T	0.191996	-0.0300046	0.0198428		rs4380421	0.00610809	chr3:162059247:G:A	L1	EUR
chr3:162056963:C:T	0.213126	-0.0286742	0.0190569		rs34739573	0.00381261	chr3:162059247:G:A	L1	EUR
chr3:162057362:G:A	0.21304	-0.0287264	0.0190609		rs12636815	0.00382376	chr3:162059247:G:A	L1	EUR
chr3:162057480:G:A	0.213021	-0.0287611	0.0190619		rs12636833	0.00382858	chr3:162059247:G:A	L1	EUR
chr3:162057656:T:C	0.213026	-0.0287454	0.0190609		rs13058751	0.0038064	chr3:162059247:G:A	L1	EUR
chr3:162058564:A:G	0.206506	-0.0276203	0.0192486		rs12632119	0.00355313	chr3:162059247:G:A	L1	EUR
chr3:162058815:C:T	0.206506	-0.0266252	0.0192447		rs12637619	0.00331719	chr3:162059247:G:A	L1	EUR
chr3:162058838:G:A	0.206671	-0.0259508	0.0192422		rs12637654	0.00459489	chr3:162059247:G:A	L1	EUR
chr3:162059247:G:A	0.185966	-0.0276711	0.0200606		rs13090130	0.00643939	chr3:162059247:G:A	L1	EUR
chr3:162059363:G:A	0.206508	-0.0266783	0.0192445		rs1119975	0.00329148	chr3:162059247:G:A	L1	EUR
chr3:162059379:C:T	0.206543	-0.0266952	0.0192455		rs1119976	0.00322335	chr3:162059247:G:A	L1	EUR
chr3:162059720:T:C	0.206516	-0.0265051	0.019244		rs1119977	0.0031219	chr3:162059247:G:A	L1	EUR
chr3:162060084:T:G	0.206505	-0.026625	0.019245		rs6776758	0.00324786	chr3:162059247:G:A	L1	EUR
chr3:162060304:A:G	0.206495	-0.0267044	0.0192459		rs6788445	0.00329261	chr3:162059247:G:A	L1	EUR
chr3:162061087:G:A	0.204453	-0.0238331	0.0193264		rs1397221	0.00274814	chr3:162059247:G:A	L1	EUR
chr3:162061630:C:T	0.206043	-0.0268521	0.019266		rs35538103	0.00576173	chr3:162059247:G:A	L1	EUR
chr3:162061693:G:A	0.20504	-0.025235	0.019325		rs67954438	0.00346195	chr3:162059247:G:A	L1	EUR
chr3:162061881:A:G	0.206077	-0.0261213	0.0192623		rs35626895	0.00375195	chr3:162059247:G:A	L1	EUR
chr3:162062100:C:T	0.20611	-0.0263103	0.0192277		rs1510331	0.00625158	chr3:162059247:G:A	L1	EUR
chr3:162062409:C:T	0.206044	-0.0262535	0.019262		rs871932	0.0058602	chr3:162059247:G:A	L1	EUR
chr3:162062700:C:T	0.23527	-0.0181746	0.0183559		rs6804239	0.0037739	chr3:162059247:G:A	L1	EUR
chr3:162063099:A:G	0.206008	-0.0264035	0.0192631		rs1397223	0.00595991	chr3:162059247:G:A	L1	EUR
chr3:162063361:C:T	0.206018	-0.0264026	0.0192625		rs6804840	0.00596635	chr3:162059247:G:A	L1	EUR
chr3:162063500:T:G	0.20592	-0.0264012	0.019267		rs6769304	0.00596098	chr3:162059247:G:A	L1	EUR
chr3:162063549:C:T	0.206012	-0.0264028	0.0192624		rs13071732	0.00596698	chr3:162059247:G:A	L1	EUR
chr3:162063635:G:A	0.206018	-0.0264026	0.0192625		rs13072249	0.00596747	chr3:162059247:G:A	L1	EUR
chr3:162063643:A:G	0.206012	-0.0264032	0.0192631		rs13071757	0.00607989	chr3:162059247:G:A	L1	EUR
chr3:162063732:G:A	0.206695	-0.0282832	0.0192481		rs13072429	0.00659291	chr3:162059247:G:A	L1	EUR
chr3:162063803:T:C	0.206008	-0.0263999	0.0192626		rs16847305	0.00598324	chr3:162059247:G:A	L1	EUR
chr3:162064249:T:C	0.205993	-0.0264765	0.0192627		rs1567453	0.00598733	chr3:162059247:G:A	L1	EUR
chr3:162064926:T:C	0.205984	-0.0263294	0.0192633		rs1016744	0.00590028	chr3:162059247:G:A	L1	EUR
chr3:162064941:A:G	0.20599	-0.0264767	0.019263		rs1016743	0.00592676	chr3:162059247:G:A	L1	EUR
chr3:162065404:C:T	0.205992	-0.0264766	0.0192627		rs34141100	0.00604773	chr3:162059247:G:A	L1	EUR
chr3:162065432:T:C	0.205967	-0.0265342	0.0192638		rs34036050	0.00609079	chr3:162059247:G:A	L1	EUR
chr3:162065755:C:T	0.20579	-0.0267769	0.0192687		rs35598685	0.0061621	chr3:162059247:G:A	L1	EUR
chr3:162065886:T:C	0.205993	-0.0264767	0.0192627		rs34707800	0.00616028	chr3:162059247:G:A	L1	EUR
chr3:162065913:A:G	0.205987	-0.0264728	0.0192606		rs35797074	0.00614798	chr3:162059247:G:A	L1	EUR
chr3:162066109:T:G	0.205989	-0.026477	0.0192627		rs34585114	0.00623816	chr3:162059247:G:A	L1	EUR
chr3:162066296:A:C	0.205998	-0.0264766	0.0192624		rs35722908	0.00614141	chr3:162059247:G:A	L1	EUR
chr3:162066453:G:A	0.206002	-0.0265421	0.019264		rs35628140	0.00614776	chr3:162059247:G:A	L1	EUR
chr3:162066678:G:A	0.206068	-0.0266774	0.0192637		rs12632886	0.00625715	chr3:162059247:G:A	L1	EUR
chr3:162067471:T:C	0.205971	-0.0265907	0.0192643		rs35535628	0.00619174	chr3:162059247:G:A	L1	EUR
chr3:162067899:G:A	0.205992	-0.0264766	0.0192626		rs7619710	0.00615454	chr3:162059247:G:A	L1	EUR
chr3:162068120:A:C	0.205998	-0.0264768	0.0192629		rs7641676	0.00650145	chr3:162059247:G:A	L1	EUR
chr3:162068875:G:A	0.205993	-0.0264795	0.0192635		rs4856749	0.00389022	chr3:162059247:G:A	L1	EUR
chr3:162068941:A:G	0.205993	-0.0264792	0.0192637		rs4856750	0.00599233	chr3:162059247:G:A	L1	EUR
chr3:162069011:G:A	0.205997	-0.0260058	0.0192628		rs4856751	0.00573624	chr3:162059247:G:A	L1	EUR
chr3:162069072:A:C	0.205998	-0.0265993	0.0192642		rs4856752	0.00392663	chr3:162059247:G:A	L1	EUR
chr3:162069487:C:T	0.206007	-0.0260045	0.0192639		rs12631171	0.00372746	chr3:162059247:G:A	L1	EUR
chr3:162071577:T:C	0.206022	-0.0265726	0.0192874		rs62278938	0.00343712	chr3:162059247:G:A	L1	EUR
chr3:162072577:A:C	0.185075	-0.0270844	0.0201122		rs12638716	0.00539452	chr3:162059247:G:A	L1	EUR
chr3:162073798:C:T	0.164897	-0.0284501	0.0214571		rs62278939	0.00532276	chr3:162059247:G:A	L1	EUR
chr3:162075793:T:C	0.185796	-0.0238227	0.0200724		rs7431778	0.00498309	chr3:162059247:G:A	L1	EUR
chr3:162077857:C:A	0.185955	-0.0249782	0.0200678		rs6789240	0.00334982	chr3:162059247:G:A	L1	EUR
chr3:162080842:A:G	0.184272	-0.0258434	0.0201553		rs4856753	0.00363579	chr3:162059247:G:A	L1	EUR
chr3:162001353:G:A	0.216229	-0.00764923	0.0189897		rs7615033	0.000500594	chr3:162062700:C:T	L1	EUR
chr3:162008067:C:T	0.1908	-0.0219877	0.0199431		rs12630366	0.00137427	chr3:162062700:C:T	L1	EUR
chr3:162029355:C:T	0.220209	-0.0148661	0.0188207		rs4856666	0.00100605	chr3:162062700:C:T	L1	EUR
chr3:162029675:A:G	0.220076	-0.0147831	0.0188266		rs7632987	0.00109677	chr3:162062700:C:T	L1	EUR
chr3:162030893:T:G	0.220336	-0.0146401	0.0188243		rs28532919	0.0010577	chr3:162062700:C:T	L1	EUR
chr3:162033487:A:G	0.194308	-0.0285669	0.0197532		rs56315604	0.00262088	chr3:162062700:C:T	L1	EUR
chr3:162038814:T:G	0.215252	-0.0282779	0.0189837		rs35282795	0.00263746	chr3:162062700:C:T	L1	EUR
chr3:162039484:C:A	0.194307	-0.0287212	0.0197473		rs1397245	0.00269375	chr3:162062700:C:T	L1	EUR
chr3:162039787:T:G	0.215246	-0.028277	0.018984		rs34922593	0.00259857	chr3:162062700:C:T	L1	EUR
chr3:162039889:G:A	0.215238	-0.0282781	0.0189842		rs1397244	0.00260551	chr3:162062700:C:T	L1	EUR
chr3:162040151:G:T	0.215194	-0.0279697	0.0189843		rs1397242	0.00252712	chr3:162062700:C:T	L1	EUR
chr3:162040960:T:C	0.215249	-0.0283985	0.0189839		rs6796554	0.00173572	chr3:162062700:C:T	L1	EUR
chr3:162041910:G:T	0.193756	-0.0291224	0.0197745		rs16834360	0.00236085	chr3:162062700:C:T	L1	EUR
chr3:162042761:T:C	0.214529	-0.0277299	0.0190033		rs951475	0.00220917	chr3:162062700:C:T	L1	EUR
chr3:162043290:G:A	0.214532	-0.0277285	0.0190017		rs1397236	0.0022257	chr3:162062700:C:T	L1	EUR
chr3:162043735:A:C	0.214547	-0.027632	0.0190005		rs13100661	0.0021508	chr3:162062700:C:T	L1	EUR
chr3:162044091:G:A	0.214526	-0.0276896	0.0190015		rs35512559	0.00329879	chr3:162062700:C:T	L1	EUR
chr3:162044098:T:C	0.214553	-0.0276861	0.0190008		rs34793869	0.00329295	chr3:162062700:C:T	L1	EUR
chr3:162044460:T:C	0.213932	-0.027006	0.0190342		rs6789071	0.00208625	chr3:162062700:C:T	L1	EUR
chr3:162044696:T:C	0.214519	-0.0277464	0.0190012		rs6791872	0.00220292	chr3:162062700:C:T	L1	EUR
chr3:162044770:G:A	0.214509	-0.0275721	0.0190007		rs6779000	0.00218345	chr3:162062700:C:T	L1	EUR
chr3:162044875:G:A	0.193577	-0.0274588	0.0197712		rs6779195	0.00215896	chr3:162062700:C:T	L1	EUR
chr3:162046460:A:C	0.214527	-0.0276906	0.0190009		rs2102508	0.00215963	chr3:162062700:C:T	L1	EUR
chr3:162046589:A:C	0.21455	-0.0279017	0.019		rs35298688	0.00219397	chr3:162062700:C:T	L1	EUR
chr3:162046595:C:T	0.214557	-0.0279012	0.0189992		rs34869298	0.00219446	chr3:162062700:C:T	L1	EUR
chr3:162047463:G:T	0.214555	-0.0277809	0.018999		rs6786598	0.00218991	chr3:162062700:C:T	L1	EUR
chr3:162047471:G:A	0.193591	-0.0280474	0.0197675		rs6786600	0.00214134	chr3:162062700:C:T	L1	EUR
chr3:162047650:A:G	0.214557	-0.0277809	0.0189991		rs6762210	0.00218011	chr3:162062700:C:T	L1	EUR
chr3:162047879:C:T	0.214526	-0.0276868	0.0190011		rs6789427	0.00215338	chr3:162062700:C:T	L1	EUR
chr3:162048826:G:T	0.214505	-0.0286089	0.0190043		rs13099598	0.00231021	chr3:162062700:C:T	L1	EUR
chr3:162049294:C:T	0.214449	-0.0287264	0.0190066		rs7637893	0.00255399	chr3:162062700:C:T	L1	EUR
chr3:162049455:A:G	0.214429	-0.0286583	0.0190061		rs7615800	0.00252671	chr3:162062700:C:T	L1	EUR
chr3:162049763:A:G	0.214466	-0.0279122	0.0190061		rs4856669	0.00338387	chr3:162062700:C:T	L1	EUR
chr3:162050126:A:G	0.192339	-0.02962	0.0198339		rs35648700	0.00392841	chr3:162062700:C:T	L1	EUR
chr3:162050209:A:G	0.214397	-0.0283985	0.019007		rs13067265	0.00362705	chr3:162062700:C:T	L1	EUR
chr3:162050226:C:A	0.192119	-0.0294904	0.0198415		rs13067435	0.00378555	chr3:162062700:C:T	L1	EUR
chr3:162050229:C:T	0.213628	-0.0299071	0.0190483		rs13067436	0.0042515	chr3:162062700:C:T	L1	EUR
chr3:162050542:C:T	0.213076	-0.0293414	0.0190614		rs35888322	0.00397376	chr3:162062700:C:T	L1	EUR
chr3:162050680:C:A	0.213461	-0.0289619	0.0190674		rs56210893	0.00373333	chr3:162062700:C:T	L1	EUR
chr3:162050752:C:T	0.190116	-0.0261732	0.0203265		rs7432475	0.00294127	chr3:162062700:C:T	L1	EUR
chr3:162051276:T:C	0.212984	-0.0284423	0.019075		rs4611839	0.00385722	chr3:162062700:C:T	L1	EUR
chr3:162051405:C:T	0.213274	-0.0292857	0.0190567		rs6800261	0.00412953	chr3:162062700:C:T	L1	EUR
chr3:162051804:T:C	0.212979	-0.029009	0.0190628		rs13097361	0.00384887	chr3:162062700:C:T	L1	EUR
chr3:162052002:G:A	0.213063	-0.0293422	0.019059		rs34880574	0.00399774	chr3:162062700:C:T	L1	EUR
chr3:162052173:C:T	0.192072	-0.0305248	0.0198457		rs62278873	0.00415759	chr3:162062700:C:T	L1	EUR
chr3:162052502:G:A	0.213057	-0.0293421	0.0190603		rs12637049	0.00421146	chr3:162062700:C:T	L1	EUR
chr3:162052582:A:G	0.213058	-0.0287976	0.0190603		rs12631615	0.00383945	chr3:162062700:C:T	L1	EUR
chr3:162053202:C:T	0.213103	-0.0295353	0.01906		rs13085452	0.00406011	chr3:162062700:C:T	L1	EUR
chr3:162053287:A:G	0.213072	-0.0293693	0.0190597		rs13085482	0.00403252	chr3:162062700:C:T	L1	EUR
chr3:162053652:A:C	0.213059	-0.0292505	0.0190596		rs59423366	0.00409448	chr3:162062700:C:T	L1	EUR
chr3:162053854:C:T	0.213069	-0.029371	0.0190595		rs34809784	0.0040857	chr3:162062700:C:T	L1	EUR
chr3:162054201:A:G	0.213066	-0.0293712	0.0190596		rs12632991	0.00400267	chr3:162062700:C:T	L1	EUR
chr3:162054243:C:T	0.21307	-0.0293708	0.0190592		rs12638401	0.00397214	chr3:162062700:C:T	L1	EUR
chr3:162054681:T:C	0.213097	-0.0295111	0.0190604		rs13072361	0.00379897	chr3:162062700:C:T	L1	EUR
chr3:162055478:A:G	0.213067	-0.0293705	0.0190592		rs5002246	0.00399923	chr3:162062700:C:T	L1	EUR
chr3:162055684:G:A	0.213397	-0.0287589	0.0190635		rs13098951	0.00381879	chr3:162062700:C:T	L1	EUR
chr3:162055731:A:C	0.213844	-0.0293953	0.0190803		rs13098556	0.00385845	chr3:162062700:C:T	L1	EUR
chr3:162055927:C:T	0.191996	-0.0300046	0.0198428		rs4380421	0.00611262	chr3:162062700:C:T	L1	EUR
chr3:162056963:C:T	0.213126	-0.0286742	0.0190569		rs34739573	0.00381622	chr3:162062700:C:T	L1	EUR
chr3:162057362:G:A	0.21304	-0.0287264	0.0190609		rs12636815	0.00382739	chr3:162062700:C:T	L1	EUR
chr3:162057480:G:A	0.213021	-0.0287611	0.0190619		rs12636833	0.00383222	chr3:162062700:C:T	L1	EUR
chr3:162057656:T:C	0.213026	-0.0287454	0.0190609		rs13058751	0.00381002	chr3:162062700:C:T	L1	EUR
chr3:162058564:A:G	0.206506	-0.0276203	0.0192486		rs12632119	0.00355591	chr3:162062700:C:T	L1	EUR
chr3:162058815:C:T	0.206506	-0.0266252	0.0192447		rs12637619	0.00331961	chr3:162062700:C:T	L1	EUR
chr3:162058838:G:A	0.206671	-0.0259508	0.0192422		rs12637654	0.00459832	chr3:162062700:C:T	L1	EUR
chr3:162059247:G:A	0.185966	-0.0276711	0.0200606		rs13090130	0.00644136	chr3:162062700:C:T	L1	EUR
chr3:162059363:G:A	0.206508	-0.0266783	0.0192445		rs1119975	0.00329382	chr3:162062700:C:T	L1	EUR
chr3:162059379:C:T	0.206543	-0.0266952	0.0192455		rs1119976	0.00322563	chr3:162062700:C:T	L1	EUR
chr3:162059720:T:C	0.206516	-0.0265051	0.019244		rs1119977	0.00312413	chr3:162062700:C:T	L1	EUR
chr3:162060084:T:G	0.206505	-0.026625	0.019245		rs6776758	0.00325034	chr3:162062700:C:T	L1	EUR
chr3:162060304:A:G	0.206495	-0.0267044	0.0192459		rs6788445	0.00329502	chr3:162062700:C:T	L1	EUR
chr3:162061087:G:A	0.204453	-0.0238331	0.0193264		rs1397221	0.00275056	chr3:162062700:C:T	L1	EUR
chr3:162061630:C:T	0.206043	-0.0268521	0.019266		rs35538103	0.00576663	chr3:162062700:C:T	L1	EUR
chr3:162061693:G:A	0.20504	-0.025235	0.019325		rs67954438	0.00346536	chr3:162062700:C:T	L1	EUR
chr3:162061881:A:G	0.206077	-0.0261213	0.0192623		rs35626895	0.00375479	chr3:162062700:C:T	L1	EUR
chr3:162062100:C:T	0.20611	-0.0263103	0.0192277		rs1510331	0.00625657	chr3:162062700:C:T	L1	EUR
chr3:162062409:C:T	0.206044	-0.0262535	0.019262		rs871932	0.00586504	chr3:162062700:C:T	L1	EUR
chr3:162062700:C:T	0.23527	-0.0181746	0.0183559		rs6804239	0.00377839	chr3:162062700:C:T	L1	EUR
chr3:162063099:A:G	0.206008	-0.0264035	0.0192631		rs1397223	0.00596488	chr3:162062700:C:T	L1	EUR
chr3:162063361:C:T	0.206018	-0.0264026	0.0192625		rs6804840	0.00597133	chr3:162062700:C:T	L1	EUR
chr3:162063500:T:G	0.20592	-0.0264012	0.019267		rs6769304	0.00596595	chr3:162062700:C:T	L1	EUR
chr3:162063549:C:T	0.206012	-0.0264028	0.0192624		rs13071732	0.00597196	chr3:162062700:C:T	L1	EUR
chr3:162063635:G:A	0.206018	-0.0264026	0.0192625		rs13072249	0.00597245	chr3:162062700:C:T	L1	EUR
chr3:162063643:A:G	0.206012	-0.0264032	0.0192631		rs13071757	0.00608498	chr3:162062700:C:T	L1	EUR
chr3:162063732:G:A	0.206695	-0.0282832	0.0192481		rs13072429	0.00659935	chr3:162062700:C:T	L1	EUR
chr3:162063803:T:C	0.206008	-0.0263999	0.0192626		rs16847305	0.00598824	chr3:162062700:C:T	L1	EUR
chr3:162064249:T:C	0.205993	-0.0264765	0.0192627		rs1567453	0.00599235	chr3:162062700:C:T	L1	EUR
chr3:162064926:T:C	0.205984	-0.0263294	0.0192633		rs1016744	0.00590489	chr3:162062700:C:T	L1	EUR
chr3:162064941:A:G	0.20599	-0.0264767	0.019263		rs1016743	0.00593143	chr3:162062700:C:T	L1	EUR
chr3:162065404:C:T	0.205992	-0.0264766	0.0192627		rs34141100	0.0060528	chr3:162062700:C:T	L1	EUR
chr3:162065432:T:C	0.205967	-0.0265342	0.0192638		rs34036050	0.00609592	chr3:162062700:C:T	L1	EUR
chr3:162065755:C:T	0.20579	-0.0267769	0.0192687		rs35598685	0.00616737	chr3:162062700:C:T	L1	EUR
chr3:162065886:T:C	0.205993	-0.0264767	0.0192627		rs34707800	0.00616547	chr3:162062700:C:T	L1	EUR
chr3:162065913:A:G	0.205987	-0.0264728	0.0192606		rs35797074	0.00615316	chr3:162062700:C:T	L1	EUR
chr3:162066109:T:G	0.205989	-0.026477	0.0192627		rs34585114	0.00624343	chr3:162062700:C:T	L1	EUR
chr3:162066296:A:C	0.205998	-0.0264766	0.0192624		rs35722908	0.00614658	chr3:162062700:C:T	L1	EUR
chr3:162066453:G:A	0.206002	-0.0265421	0.019264		rs35628140	0.00615295	chr3:162062700:C:T	L1	EUR
chr3:162066678:G:A	0.206068	-0.0266774	0.0192637		rs12632886	0.00626231	chr3:162062700:C:T	L1	EUR
chr3:162067471:T:C	0.205971	-0.0265907	0.0192643		rs35535628	0.00619699	chr3:162062700:C:T	L1	EUR
chr3:162067899:G:A	0.205992	-0.0264766	0.0192626		rs7619710	0.00615972	chr3:162062700:C:T	L1	EUR
chr3:162068120:A:C	0.205998	-0.0264768	0.0192629		rs7641676	0.00650758	chr3:162062700:C:T	L1	EUR
chr3:162068875:G:A	0.205993	-0.0264795	0.0192635		rs4856749	0.00389325	chr3:162062700:C:T	L1	EUR
chr3:162068941:A:G	0.205993	-0.0264792	0.0192637		rs4856750	0.00599736	chr3:162062700:C:T	L1	EUR
chr3:162069011:G:A	0.205997	-0.0260058	0.0192628		rs4856751	0.00574089	chr3:162062700:C:T	L1	EUR
chr3:162069072:A:C	0.205998	-0.0265993	0.0192642		rs4856752	0.00392967	chr3:162062700:C:T	L1	EUR
chr3:162069487:C:T	0.206007	-0.0260045	0.0192639		rs12631171	0.00373026	chr3:162062700:C:T	L1	EUR
chr3:162071577:T:C	0.206022	-0.0265726	0.0192874		rs62278938	0.00343974	chr3:162062700:C:T	L1	EUR
chr3:162072577:A:C	0.185075	-0.0270844	0.0201122		rs12638716	0.00539737	chr3:162062700:C:T	L1	EUR
chr3:162073798:C:T	0.164897	-0.0284501	0.0214571		rs62278939	0.0053256	chr3:162062700:C:T	L1	EUR
chr3:162075793:T:C	0.185796	-0.0238227	0.0200724		rs7431778	0.00498507	chr3:162062700:C:T	L1	EUR
chr3:162077857:C:A	0.185955	-0.0249782	0.0200678		rs6789240	0.00335154	chr3:162062700:C:T	L1	EUR
chr3:162080842:A:G	0.184272	-0.0258434	0.0201553		rs4856753	0.00363885	chr3:162062700:C:T	L1	EUR
chr3:176990936:A:C	0.248742	0.0453864	0.0179156		rs73185524	0.00195926	chr3:177012411:G:A	L1	EUR
chr3:177000808:A:G	0.190061	0.0512549	0.0197518		rs56299174	0.00516695	chr3:177012411:G:A	L1	EUR
chr3:177001952:A:G	0.168661	0.0380455	0.0207761		rs60666726	0.00139058	chr3:177012411:G:A	L1	EUR
chr3:177001979:A:G	0.190006	0.0514097	0.0197547		rs59904473	0.00522114	chr3:177012411:G:A	L1	EUR
chr3:177002508:C:T	0.19009	0.0524051	0.0197481		rs73185539	0.00560141	chr3:177012411:G:A	L1	EUR
chr3:177002831:A:G	0.189882	0.0526909	0.0197552		rs1905497	0.00571482	chr3:177012411:G:A	L1	EUR
chr3:177006816:G:A	0.16575	0.0429804	0.0209308		rs7637264	0.00197493	chr3:177012411:G:A	L1	EUR
chr3:177009820:G:A	0.145462	0.0446002	0.022103		rs56671760	0.00139289	chr3:177012411:G:A	L1	EUR
chr3:177010804:A:G	0.150097	0.0367486	0.0218153		rs1808026	0.0141088	chr3:177012411:G:A	L1	EUR
chr3:177011096:T:C	0.397663	0.0263214	0.0159023		rs111885154	0.00158698	chr3:177012411:G:A	L1	EUR
chr3:177011876:G:A	0.208716	0.0353162	0.0191648		rs73185560	0.0191579	chr3:177012411:G:A	L1	EUR
chr3:177012283:G:A	0.20756	0.0357959	0.0192025		rs6792129	0.0201905	chr3:177012411:G:A	L1	EUR
chr3:177012411:G:A	0.229433	0.0488151	0.0184679		rs6792256	0.0939583	chr3:177012411:G:A	L1	EUR
chr3:177013413:T:C	0.384751	0.021436	0.016011		rs9841983	0.000982393	chr3:177012411:G:A	L1	EUR
chr3:177015370:G:T	0.0960567	0.050016	0.026345		rs10936925	0.0011056	chr3:177012411:G:A	L1	EUR
chr3:177016678:G:T	0.181797	0.0370718	0.0202688		rs7649687	0.0111703	chr3:177012411:G:A	L1	EUR
chr3:177017556:A:G	0.390984	0.0267326	0.0159553		rs9852962	0.00121235	chr3:177012411:G:A	L1	EUR
chr3:177018088:G:A	0.200933	0.0401303	0.0194757		rs56253360	0.0163346	chr3:177012411:G:A	L1	EUR
chr3:177020011:C:T	0.190347	0.0305791	0.0198851		rs7644827	0.00638016	chr3:177012411:G:A	L1	EUR
chr3:177020270:T:G	0.189863	0.029603	0.0198917		rs7612699	0.0114928	chr3:177012411:G:A	L1	EUR
chr3:177020272:C:T	0.389822	0.0271075	0.0159512		rs7645116	0.00152778	chr3:177012411:G:A	L1	EUR
chr3:177021010:T:C	0.155988	0.0323259	0.0214593		rs6983	0.0104418	chr3:177012411:G:A	L1	EUR
chr3:177034771:G:A	0.316698	0.00357272	0.0167547		rs10084754	0.000645096	chr3:177012411:G:A	L1	EUR
chr3:177035155:G:A	0.0518589	0.0642355	0.0350218		rs56297506	0.0109747	chr3:177012411:G:A	L1	EUR
chr3:177037120:T:C	0.281949	0.00423595	0.0172897		rs13433685	0.000857759	chr3:177012411:G:A	L1	EUR
chr3:177040044:T:G	0.277573	0.00630276	0.017394		rs2129017	0.00157306	chr3:177012411:G:A	L1	EUR
chr3:177040312:T:G	0.25359	2.04e-05	0.0179209		rs1905502	0.000948274	chr3:177012411:G:A	L1	EUR
chr3:177042877:A:G	0.253715	-5.2e-06	0.0179221		rs16827744	0.000920965	chr3:177012411:G:A	L1	EUR
chr3:177047481:T:C	0.0505283	0.0606755	0.0353225		rs3749234	0.0214565	chr3:177012411:G:A	L1	EUR
chr3:177049320:G:A	0.263687	0.00133924	0.0176855		rs9825834	0.00114066	chr3:177012411:G:A	L1	EUR
chr3:177051099:G:A	0.290979	0.0017567	0.0171238		rs28649009	0.000843055	chr3:177012411:G:A	L1	EUR
chr3:177051820:G:A	0.341241	0.00615938	0.0164011		rs1881979	0.000332712	chr3:177012411:G:A	L1	EUR
chr3:177060310:G:A	0.324485	0.00664593	0.0165952		rs6768711	0.00177799	chr3:177012411:G:A	L1	EUR
chr3:177067979:C:A	0.32605	0.00735257	0.0165214		rs10936928	0.000905034	chr3:177012411:G:A	L1	EUR
chr3:177072328:T:C	0.246185	0.00512015	0.0180762		rs7609876	0.00171242	chr3:177012411:G:A	L1	EUR
chr3:177072765:C:T	0.325232	0.00755482	0.0165954		rs7645015	0.00162237	chr3:177012411:G:A	L1	EUR
chr3:177075549:T:G	0.294743	0.0327882	0.0169806		rs13321989	0.00356334	chr3:177012411:G:A	L1	EUR
chr3:177076506:C:T	0.201779	0.0236223	0.0192714		rs73187515	0.0129708	chr3:177012411:G:A	L1	EUR
chr3:177076829:C:A	0.201141	0.0224255	0.0192974		rs9838212	0.0114771	chr3:177012411:G:A	L1	EUR
chr3:177078974:C:T	0.175873	0.0230052	0.0203773		rs6443426	0.00777396	chr3:177012411:G:A	L1	EUR
chr3:177078999:T:C	0.29319	0.0314614	0.0170013		rs4626109	0.00292159	chr3:177012411:G:A	L1	EUR
chr3:177081286:T:C	0.202446	0.0245467	0.0192366		rs6775004	0.0121634	chr3:177012411:G:A	L1	EUR
chr3:177081690:G:A	0.30629	0.0349953	0.0167912		rs4857668	0.00902362	chr3:177012411:G:A	L1	EUR
chr3:177081982:C:T	0.202288	0.0246984	0.0192444		rs4857814	0.0126437	chr3:177012411:G:A	L1	EUR
chr3:177082047:C:T	0.291931	0.0290294	0.0170193		rs4857815	0.00466933	chr3:177012411:G:A	L1	EUR
chr3:177082713:T:C	0.257286	0.0356173	0.0182478		rs6778937	0.00427283	chr3:177012411:G:A	L1	EUR
chr3:177083846:C:T	0.291933	0.0292183	0.0170176		rs7618646	0.00487162	chr3:177012411:G:A	L1	EUR
chr3:177084570:T:C	0.292898	0.0301989	0.0169994		rs1982751	0.0036338	chr3:177012411:G:A	L1	EUR
chr3:177085860:C:T	0.292521	0.0285692	0.017002		rs9858226	0.00482767	chr3:177012411:G:A	L1	EUR
chr3:177086249:G:T	0.292053	0.0296533	0.0170174		rs7625461	0.00546383	chr3:177012411:G:A	L1	EUR
chr3:177086471:T:C	0.201337	0.0228779	0.0192902		rs7637259	0.0107952	chr3:177012411:G:A	L1	EUR
chr3:177087832:T:C	0.174686	0.0228444	0.0204322		rs4857817	0.012568	chr3:177012411:G:A	L1	EUR
chr3:177089383:A:C	0.293837	0.0292601	0.0170145		rs6765384	0.00492645	chr3:177012411:G:A	L1	EUR
chr3:177089465:T:C	0.293834	0.0287712	0.0170145		rs6802786	0.00457388	chr3:177012411:G:A	L1	EUR
chr3:177090094:C:T	0.293455	0.0303101	0.017015		rs9829034	0.00380216	chr3:177012411:G:A	L1	EUR
chr3:177109931:C:T	0.0379575	0.0929001	0.0413252		rs2078353	0.00832829	chr3:177012411:G:A	L1	EUR
chr3:177149331:A:G	0.134224	0.019508	0.0227832		rs12054257	0.00233681	chr3:177012411:G:A	L1	EUR
chr3:176990936:A:C	0.248742	0.0453864	0.0179156		rs73185524	0.00212803	chr3:177072328:T:C	L1	EUR
chr3:177000808:A:G	0.190061	0.0512549	0.0197518		rs56299174	0.00507199	chr3:177072328:T:C	L1	EUR
chr3:177001952:A:G	0.168661	0.0380455	0.0207761		rs60666726	0.00139417	chr3:177072328:T:C	L1	EUR
chr3:177001979:A:G	0.190006	0.0514097	0.0197547		rs59904473	0.00512404	chr3:177072328:T:C	L1	EUR
chr3:177002508:C:T	0.19009	0.0524051	0.0197481		rs73185539	0.00548897	chr3:177072328:T:C	L1	EUR
chr3:177002831:A:G	0.189882	0.0526909	0.0197552		rs1905497	0.00559777	chr3:177072328:T:C	L1	EUR
chr3:177006816:G:A	0.16575	0.0429804	0.0209308		rs7637264	0.00194639	chr3:177072328:T:C	L1	EUR
chr3:177009820:G:A	0.145462	0.0446002	0.022103		rs56671760	0.00138177	chr3:177072328:T:C	L1	EUR
chr3:177010804:A:G	0.150097	0.0367486	0.0218153		rs1808026	0.0136918	chr3:177072328:T:C	L1	EUR
chr3:177011096:T:C	0.397663	0.0263214	0.0159023		rs111885154	0.00188659	chr3:177072328:T:C	L1	EUR
chr3:177011876:G:A	0.208716	0.0353162	0.0191648		rs73185560	0.0179936	chr3:177072328:T:C	L1	EUR
chr3:177012283:G:A	0.20756	0.0357959	0.0192025		rs6792129	0.0189749	chr3:177072328:T:C	L1	EUR
chr3:177012411:G:A	0.229433	0.0488151	0.0184679		rs6792256	0.0881598	chr3:177072328:T:C	L1	EUR
chr3:177012987:A:G	0.240723	0.0208258	0.0181712		rs4857812	0.000746145	chr3:177072328:T:C	L1	EUR
chr3:177013413:T:C	0.384751	0.021436	0.016011		rs9841983	0.00117384	chr3:177072328:T:C	L1	EUR
chr3:177015370:G:T	0.0960567	0.050016	0.026345		rs10936925	0.00126399	chr3:177072328:T:C	L1	EUR
chr3:177016678:G:T	0.181797	0.0370718	0.0202688		rs7649687	0.0103364	chr3:177072328:T:C	L1	EUR
chr3:177017556:A:G	0.390984	0.0267326	0.0159553		rs9852962	0.00142029	chr3:177072328:T:C	L1	EUR
chr3:177018088:G:A	0.200933	0.0401303	0.0194757		rs56253360	0.0150881	chr3:177072328:T:C	L1	EUR
chr3:177019205:C:T	0.380489	0.0210518	0.0160385		rs10936926	0.000783219	chr3:177072328:T:C	L1	EUR
chr3:177020011:C:T	0.190347	0.0305791	0.0198851		rs7644827	0.00597391	chr3:177072328:T:C	L1	EUR
chr3:177020270:T:G	0.189863	0.029603	0.0198917		rs7612699	0.0107021	chr3:177072328:T:C	L1	EUR
chr3:177020272:C:T	0.389822	0.0271075	0.0159512		rs7645116	0.00179489	chr3:177072328:T:C	L1	EUR
chr3:177021010:T:C	0.155988	0.0323259	0.0214593		rs6983	0.0101448	chr3:177072328:T:C	L1	EUR
chr3:177034771:G:A	0.316698	0.00357272	0.0167547		rs10084754	0.000708521	chr3:177072328:T:C	L1	EUR
chr3:177035155:G:A	0.0518589	0.0642355	0.0350218		rs56297506	0.0110678	chr3:177072328:T:C	L1	EUR
chr3:177037120:T:C	0.281949	0.00423595	0.0172897		rs13433685	0.0009648	chr3:177072328:T:C	L1	EUR
chr3:177040044:T:G	0.277573	0.00630276	0.017394		rs2129017	0.00176299	chr3:177072328:T:C	L1	EUR
chr3:177040312:T:G	0.25359	2.04e-05	0.0179209		rs1905502	0.00108571	chr3:177072328:T:C	L1	EUR
chr3:177042877:A:G	0.253715	-5.2e-06	0.0179221		rs16827744	0.00105446	chr3:177072328:T:C	L1	EUR
chr3:177047481:T:C	0.0505283	0.0606755	0.0353225		rs3749234	0.0216081	chr3:177072328:T:C	L1	EUR
chr3:177049320:G:A	0.263687	0.00133924	0.0176855		rs9825834	0.00131868	chr3:177072328:T:C	L1	EUR
chr3:177051099:G:A	0.290979	0.0017567	0.0171238		rs28649009	0.000914671	chr3:177072328:T:C	L1	EUR
chr3:177051820:G:A	0.341241	0.00615938	0.0164011		rs1881979	0.000394641	chr3:177072328:T:C	L1	EUR
chr3:177060310:G:A	0.324485	0.00664593	0.0165952		rs6768711	0.00193859	chr3:177072328:T:C	L1	EUR
chr3:177067979:C:A	0.32605	0.00735257	0.0165214		rs10936928	0.000983966	chr3:177072328:T:C	L1	EUR
chr3:177072328:T:C	0.246185	0.00512015	0.0180762		rs7609876	0.00195504	chr3:177072328:T:C	L1	EUR
chr3:177072765:C:T	0.325232	0.00755482	0.0165954		rs7645015	0.0017572	chr3:177072328:T:C	L1	EUR
chr3:177075549:T:G	0.294743	0.0327882	0.0169806		rs13321989	0.00382662	chr3:177072328:T:C	L1	EUR
chr3:177076506:C:T	0.201779	0.0236223	0.0192714		rs73187515	0.012872	chr3:177072328:T:C	L1	EUR
chr3:177076829:C:A	0.201141	0.0224255	0.0192974		rs9838212	0.0114125	chr3:177072328:T:C	L1	EUR
chr3:177078974:C:T	0.175873	0.0230052	0.0203773		rs6443426	0.00793692	chr3:177072328:T:C	L1	EUR
chr3:177078999:T:C	0.29319	0.0314614	0.0170013		rs4626109	0.00313416	chr3:177072328:T:C	L1	EUR
chr3:177081286:T:C	0.202446	0.0245467	0.0192366		rs6775004	0.012073	chr3:177072328:T:C	L1	EUR
chr3:177081690:G:A	0.30629	0.0349953	0.0167912		rs4857668	0.00957993	chr3:177072328:T:C	L1	EUR
chr3:177081982:C:T	0.202288	0.0246984	0.0192444		rs4857814	0.0125443	chr3:177072328:T:C	L1	EUR
chr3:177082047:C:T	0.291931	0.0290294	0.0170193		rs4857815	0.00501943	chr3:177072328:T:C	L1	EUR
chr3:177082713:T:C	0.257286	0.0356173	0.0182478		rs6778937	0.00456526	chr3:177072328:T:C	L1	EUR
chr3:177083846:C:T	0.291933	0.0292183	0.0170176		rs7618646	0.00523875	chr3:177072328:T:C	L1	EUR
chr3:177084570:T:C	0.292898	0.0301989	0.0169994		rs1982751	0.00391131	chr3:177072328:T:C	L1	EUR
chr3:177085860:C:T	0.292521	0.0285692	0.017002		rs9858226	0.00518431	chr3:177072328:T:C	L1	EUR
chr3:177086249:G:T	0.292053	0.0296533	0.0170174		rs7625461	0.00587061	chr3:177072328:T:C	L1	EUR
chr3:177086471:T:C	0.201337	0.0228779	0.0192902		rs7637259	0.0107758	chr3:177072328:T:C	L1	EUR
chr3:177087832:T:C	0.174686	0.0228444	0.0204322		rs4857817	0.0127331	chr3:177072328:T:C	L1	EUR
chr3:177089383:A:C	0.293837	0.0292601	0.0170145		rs6765384	0.0052998	chr3:177072328:T:C	L1	EUR
chr3:177089465:T:C	0.293834	0.0287712	0.0170145		rs6802786	0.00491817	chr3:177072328:T:C	L1	EUR
chr3:177090094:C:T	0.293455	0.0303101	0.017015		rs9829034	0.00408003	chr3:177072328:T:C	L1	EUR
chr3:177109931:C:T	0.0379575	0.0929001	0.0413252		rs2078353	0.00800764	chr3:177072328:T:C	L1	EUR
chr3:177149331:A:G	0.134224	0.019508	0.0227832		rs12054257	0.00220882	chr3:177072328:T:C	L1	EUR
chr3:180871053:G:T	0.095044	-0.0432918	0.0264475		rs875250	0.00338812	chr3:180993216:T:C	L1	AFR_EUR
chr3:180872016:G:A	0.0949564	-0.043546	0.0264554		rs62291394	0.00351245	chr3:180993216:T:C	L1	AFR_EUR
chr3:180872509:C:T	0.0949581	-0.0446329	0.0264578		rs34312605	0.00386289	chr3:180993216:T:C	L1	AFR_EUR
chr3:180879813:A:G	0.316287	-0.0419762	0.0166024		rs28653173	0.00283556	chr3:180993216:T:C	L1	AFR_EUR
chr3:180882003:C:T	0.0949534	-0.0449934	0.0264662		rs6794213	0.0027102	chr3:180993216:T:C	L1	AFR_EUR
chr3:180883596:C:T	0.0949337	-0.045123	0.0264699		rs34076708	0.00264162	chr3:180993216:T:C	L1	AFR_EUR
chr3:180886222:T:C	0.0951957	-0.0465615	0.0264554		rs35788298	0.00485239	chr3:180993216:T:C	L1	AFR_EUR
chr3:180888304:G:A	0.0950694	-0.0452252	0.0264653		rs35023816	0.00362353	chr3:180993216:T:C	L1	AFR_EUR
chr3:180889457:T:C	0.0950678	-0.0462185	0.026466		rs62291400	0.003749	chr3:180993216:T:C	L1	AFR_EUR
chr3:180889850:G:A	0.0950031	-0.0457543	0.0264735		rs62291401	0.00393813	chr3:180993216:T:C	L1	AFR_EUR
chr3:180891129:G:A	0.0951278	-0.0471369	0.0264836		rs62291402	0.00428863	chr3:180993216:T:C	L1	AFR_EUR
chr3:180893120:G:A	0.313407	-0.0428746	0.0166508		rs13063712	0.00476279	chr3:180993216:T:C	L1	AFR_EUR
chr3:180893179:A:C	0.313547	-0.0430623	0.0166551		rs34315079	0.00482246	chr3:180993216:T:C	L1	AFR_EUR
chr3:180895330:T:C	0.0920914	-0.0512543	0.0268781		rs13098541	0.0058752	chr3:180993216:T:C	L1	AFR_EUR
chr3:180896214:C:A	0.091752	-0.0518861	0.0269161		rs62291406	0.00933645	chr3:180993216:T:C	L1	AFR_EUR
chr3:180896430:G:T	0.0917173	-0.0514992	0.0269137		rs62291407	0.009057	chr3:180993216:T:C	L1	AFR_EUR
chr3:180897795:T:C	0.0917616	-0.0519403	0.0269135		rs34133935	0.00973257	chr3:180993216:T:C	L1	AFR_EUR
chr3:180898828:G:A	0.0924989	-0.048202	0.0268189		rs35709455	0.00741393	chr3:180993216:T:C	L1	AFR_EUR
chr3:180899902:G:A	0.313421	-0.0432061	0.0166531		rs11715430	0.00396424	chr3:180993216:T:C	L1	AFR_EUR
chr3:180902050:T:C	0.313536	-0.0416641	0.0166532		rs7635754	0.00309299	chr3:180993216:T:C	L1	AFR_EUR
chr3:180902136:C:T	0.0916639	-0.0509001	0.0269152		rs13085612	0.00457844	chr3:180993216:T:C	L1	AFR_EUR
chr3:180902468:C:T	0.0918088	-0.0520667	0.0269092		rs13086336	0.00509585	chr3:180993216:T:C	L1	AFR_EUR
chr3:180904587:A:G	0.091819	-0.051932	0.0269093		rs7652884	0.00492619	chr3:180993216:T:C	L1	AFR_EUR
chr3:180905109:C:T	0.07858	-0.0478588	0.0287526		rs71312197	0.00338642	chr3:180993216:T:C	L1	AFR_EUR
chr3:180905467:G:A	0.0812797	-0.0652352	0.0288387		rs34796896	0.0100577	chr3:180993216:T:C	L1	AFR_EUR
chr3:180905703:T:G	0.311376	-0.0420364	0.0167018		rs7645677	0.00545892	chr3:180993216:T:C	L1	AFR_EUR
chr3:180907112:T:C	0.313456	-0.0427185	0.0166522		rs62291414	0.00368698	chr3:180993216:T:C	L1	AFR_EUR
chr3:180907491:A:G	0.313392	-0.0428096	0.0166591		rs35014965	0.00378913	chr3:180993216:T:C	L1	AFR_EUR
chr3:180908173:T:C	0.307962	-0.0415818	0.0167413		rs4854997	0.00311529	chr3:180993216:T:C	L1	AFR_EUR
chr3:180909664:C:A	0.0916028	-0.0530355	0.0269327		rs4854998	0.00608739	chr3:180993216:T:C	L1	AFR_EUR
chr3:180911304:G:T	0.0916277	-0.0510525	0.0269215		rs34312705	0.00509049	chr3:180993216:T:C	L1	AFR_EUR
chr3:180911611:G:T	0.0916362	-0.051501	0.0269229		rs1805562	0.002818	chr3:180993216:T:C	L1	AFR_EUR
chr3:180912777:T:C	0.0917576	-0.0526967	0.0269159		rs1805579	0.00575758	chr3:180993216:T:C	L1	AFR_EUR
chr3:180914242:T:C	0.0917568	-0.0521451	0.0269113		rs1805584	0.00556051	chr3:180993216:T:C	L1	AFR_EUR
chr3:180914338:T:G	0.313289	-0.0431003	0.0166609		rs1805563	0.00391197	chr3:180993216:T:C	L1	AFR_EUR
chr3:180915697:G:A	0.0919765	-0.0535864	0.0268988		rs1805564	0.00597446	chr3:180993216:T:C	L1	AFR_EUR
chr3:180918956:A:G	0.311546	-0.0418605	0.0167024		rs1011927	0.00310591	chr3:180993216:T:C	L1	AFR_EUR
chr3:180919877:A:G	0.0919145	-0.0520609	0.0269289		rs11717953	0.0029025	chr3:180993216:T:C	L1	AFR_EUR
chr3:180921464:A:G	0.0917561	-0.0522755	0.0269132		rs1805567	0.00553769	chr3:180993216:T:C	L1	AFR_EUR
chr3:180923876:A:G	0.310458	-0.0415706	0.0166949		rs16832165	0.00286696	chr3:180993216:T:C	L1	AFR_EUR
chr3:180924019:C:T	0.091639	-0.0527592	0.0269312		rs34161981	0.00596171	chr3:180993216:T:C	L1	AFR_EUR
chr3:180928239:C:T	0.308606	-0.0399994	0.0167254		rs1805569	0.00348302	chr3:180993216:T:C	L1	AFR_EUR
chr3:180928843:G:A	0.0917502	-0.0525709	0.0269211		rs1805571	0.00532438	chr3:180993216:T:C	L1	AFR_EUR
chr3:180929622:C:T	0.091585	-0.0525396	0.0269456		rs1805589	0.00497546	chr3:180993216:T:C	L1	AFR_EUR
chr3:180931808:A:G	0.0812314	-0.0680748	0.0288686		rs35080573	0.00697568	chr3:180993216:T:C	L1	AFR_EUR
chr3:180933935:C:A	0.0916011	-0.0516664	0.0269354		rs13093137	0.00450818	chr3:180993216:T:C	L1	AFR_EUR
chr3:180937019:A:G	0.091739	-0.0526421	0.0269197		rs10490806	0.00588955	chr3:180993216:T:C	L1	AFR_EUR
chr3:180937128:T:C	0.0917418	-0.053131	0.0269287		rs756391	0.00529834	chr3:180993216:T:C	L1	AFR_EUR
chr3:180940092:C:T	0.0890929	-0.0622503	0.0273526		rs1805573	0.00958595	chr3:180993216:T:C	L1	AFR_EUR
chr3:180940388:T:C	0.0890896	-0.062255	0.027355		rs1805574	0.00916015	chr3:180993216:T:C	L1	AFR_EUR
chr3:180942117:A:G	0.30226	-0.0465272	0.0168484		rs13071004	0.0113002	chr3:180993216:T:C	L1	AFR_EUR
chr3:180942990:T:C	0.310877	-0.0469387	0.0167104		rs13095562	0.00640949	chr3:180993216:T:C	L1	AFR_EUR
chr3:180946254:A:G	0.305369	-0.0442956	0.0167872		rs9879060	0.00413487	chr3:180993216:T:C	L1	AFR_EUR
chr3:180946374:A:G	0.0906773	-0.0588629	0.0271198		rs12186104	0.00755775	chr3:180993216:T:C	L1	AFR_EUR
chr3:180948154:G:A	0.305213	-0.0444428	0.0167896		rs1805599	0.00440506	chr3:180993216:T:C	L1	AFR_EUR
chr3:180952447:G:T	0.310775	-0.0471779	0.0167149		rs741503	0.00826178	chr3:180993216:T:C	L1	AFR_EUR
chr3:180955139:C:T	0.0889782	-0.062481	0.0273658		rs35751112	0.00969482	chr3:180993216:T:C	L1	AFR_EUR
chr3:180955566:T:C	0.310828	-0.0471211	0.0167167		rs1805603	0.00832535	chr3:180993216:T:C	L1	AFR_EUR
chr3:180956148:C:T	0.0890145	-0.0632539	0.0273618		rs1805604	0.0101747	chr3:180993216:T:C	L1	AFR_EUR
chr3:180961177:A:G	0.0760335	-0.0608259	0.0292741		rs35815802	0.00676755	chr3:180993216:T:C	L1	AFR_EUR
chr3:180975716:C:T	0.0919019	-0.0552905	0.0268909		rs1805606	0.00693208	chr3:180993216:T:C	L1	AFR_EUR
chr3:180978762:A:G	0.0915926	-0.0531511	0.0269233		rs62291435	0.00495576	chr3:180993216:T:C	L1	AFR_EUR
chr3:180982362:A:G	0.316677	-0.0450436	0.0166304		rs2601	0.00408321	chr3:180993216:T:C	L1	AFR_EUR
chr3:180984452:C:T	0.313384	-0.0453755	0.0166758		rs1051411	0.00425867	chr3:180993216:T:C	L1	AFR_EUR
chr3:180990173:C:T	0.0929617	-0.0453167	0.0266678		rs3026213	0.00456318	chr3:180993216:T:C	L1	AFR_EUR
chr3:180991399:T:G	0.0933099	-0.0457504	0.0266296		rs6770368	0.00757295	chr3:180993216:T:C	L1	AFR_EUR
chr3:180993216:T:C	0.0933124	-0.045771	0.0266253		rs6777005	0.00771038	chr3:180993216:T:C	L1	AFR_EUR
chr3:180994099:A:G	0.0933279	-0.0455543	0.0266246		rs62291437	0.00711234	chr3:180993216:T:C	L1	AFR_EUR
chr3:180995233:A:G	0.0803359	-0.0415857	0.0283274		rs13073459	0.00309767	chr3:180993216:T:C	L1	AFR_EUR
chr3:181001659:C:T	0.0802147	-0.0414657	0.0283999		rs4855002	0.00474773	chr3:180993216:T:C	L1	AFR_EUR
chr3:181008035:T:C	0.106959	-0.0161692	0.0250804		rs35244474	0.000447867	chr3:180993216:T:C	L1	AFR_EUR
chr3:181009427:A:G	0.218693	-0.0293597	0.0187691		rs61263335	0.00142392	chr3:180993216:T:C	L1	AFR_EUR
chr3:181010348:C:T	0.0561286	-0.0684596	0.0344399		rs34456631	0.00948153	chr3:180993216:T:C	L1	AFR_EUR
chr3:181012456:G:A	0.0575558	-0.0680941	0.0340595		rs7638244	0.00990357	chr3:180993216:T:C	L1	AFR_EUR
chr3:181013670:C:T	0.0561305	-0.0697181	0.0344483		rs62289566	0.00984841	chr3:180993216:T:C	L1	AFR_EUR
chr3:181014717:C:A	0.254368	-0.0291767	0.01781		rs16832256	0.00108687	chr3:180993216:T:C	L1	AFR_EUR
chr3:181015362:C:T	0.056139	-0.0707911	0.0344338		rs7647398	0.0106607	chr3:180993216:T:C	L1	AFR_EUR
chr3:181018465:T:C	0.255411	-0.0294732	0.0177842		rs10049181	0.00146646	chr3:180993216:T:C	L1	AFR_EUR
chr3:181019853:T:G	0.0579034	-0.0656445	0.0338655		rs34293605	0.00782579	chr3:180993216:T:C	L1	AFR_EUR
chr3:181021071:G:A	0.0564889	-0.0716084	0.0343519		rs11711791	0.0108903	chr3:180993216:T:C	L1	AFR_EUR
chr3:181021908:T:C	0.0563368	-0.0706397	0.0343783		rs4855008	0.0110634	chr3:180993216:T:C	L1	AFR_EUR
chr3:181024074:T:C	0.0578633	-0.0661872	0.0339006		rs13089835	0.00802287	chr3:180993216:T:C	L1	AFR_EUR
chr3:181026837:G:A	0.0578255	-0.0641285	0.0338644		rs1897421	0.00846181	chr3:180993216:T:C	L1	AFR_EUR
chr3:181034350:C:T	0.0562921	-0.0708045	0.0343687		rs13096176	0.00473261	chr3:180993216:T:C	L1	AFR_EUR
chr3:181038094:C:T	0.0561391	-0.0674478	0.0343873		rs35607144	0.00585816	chr3:180993216:T:C	L1	AFR_EUR
chr3:181040856:G:A	0.0423535	-0.0713549	0.0392725		rs35077784	0.00504407	chr3:180993216:T:C	L1	AFR_EUR
chr3:181046524:G:T	0.0561503	-0.0677982	0.0343722		rs6807057	0.00586617	chr3:180993216:T:C	L1	AFR_EUR
chr3:181047586:T:C	0.0576173	-0.0618216	0.0338714		rs10513778	0.00436498	chr3:180993216:T:C	L1	AFR_EUR
chr3:181050532:T:G	0.0578721	-0.0632279	0.0337907		rs1001416	0.00488624	chr3:180993216:T:C	L1	AFR_EUR
chr3:181051359:G:A	0.0576891	-0.0629599	0.0338748		rs13092557	0.00460353	chr3:180993216:T:C	L1	AFR_EUR
chr3:181056885:G:A	0.0561196	-0.0687331	0.0343925		rs1805646	0.00634939	chr3:180993216:T:C	L1	AFR_EUR
chr3:181061364:A:G	0.0562839	-0.0682077	0.0343649		rs34193500	0.00363621	chr3:180993216:T:C	L1	AFR_EUR
chr3:181063312:C:T	0.0588925	-0.0479396	0.0333815		rs4854912	0.00150833	chr3:180993216:T:C	L1	AFR_EUR
chr3:181069706:G:A	0.056139	-0.0716363	0.0343481		rs12638820	0.00443397	chr3:180993216:T:C	L1	AFR_EUR
chr3:181070826:T:C	0.0591034	-0.0497178	0.0333136		rs138977875	0.00175261	chr3:180993216:T:C	L1	AFR_EUR
chr3:181073329:G:A	0.0557212	-0.0672941	0.0344461		rs62289595	0.00418384	chr3:180993216:T:C	L1	AFR_EUR
chr3:181074791:T:C	0.0589667	-0.0511355	0.0333785		rs13062475	0.00224809	chr3:180993216:T:C	L1	AFR_EUR
chr3:181078591:C:A	0.0557069	-0.0698623	0.0345017		rs34196661	0.00532418	chr3:180993216:T:C	L1	AFR_EUR
chr3:181080884:A:G	0.0557775	-0.070838	0.034489		rs13086700	0.00550516	chr3:180993216:T:C	L1	AFR_EUR
chr3:181090556:A:G	0.055849	-0.0700175	0.0344765		rs1897424	0.00491462	chr3:180993216:T:C	L1	AFR_EUR
chr3:181094903:A:G	0.0563542	-0.0657064	0.0343166		rs4855018	0.00473838	chr3:180993216:T:C	L1	AFR_EUR
chr3:181096043:C:A	0.0556996	-0.0676128	0.0345075		rs34331582	0.00520872	chr3:180993216:T:C	L1	AFR_EUR
chr3:181109210:T:G	0.0416505	-0.0780196	0.0395119		rs11708192	0.00331965	chr3:180993216:T:C	L1	AFR_EUR
chr3:181120856:C:T	0.0557656	-0.0732012	0.0345086		rs4855019	0.00806359	chr3:180993216:T:C	L1	AFR_EUR
chr3:181121260:T:G	0.0564104	-0.0746605	0.0342843		rs62289605	0.00936073	chr3:180993216:T:C	L1	AFR_EUR
chr3:181131831:G:A	0.0561909	-0.0760001	0.034342		rs13077245	0.00954956	chr3:180993216:T:C	L1	AFR_EUR
chr3:181132050:G:A	0.0416759	-0.0798587	0.0395243		rs13077643	0.00670432	chr3:180993216:T:C	L1	AFR_EUR
chr3:181135404:C:A	0.041638	-0.078482	0.0395236		rs13100379	0.0070821	chr3:180993216:T:C	L1	AFR_EUR
chr3:181136123:A:G	0.0555879	-0.074819	0.0345439		rs62289619	0.00534851	chr3:180993216:T:C	L1	AFR_EUR
chr3:181142627:A:G	0.116946	-0.0383819	0.0244832		rs12635535	0.00152231	chr3:180993216:T:C	L1	AFR_EUR
chr3:181154162:C:T	0.062329	-0.0674317	0.0328797		rs13065310	0.00443896	chr3:180993216:T:C	L1	AFR_EUR
chr3:181162775:T:C	0.113639	-0.0349785	0.0248105		rs12629507	0.00127904	chr3:180993216:T:C	L1	AFR_EUR
chr3:181162794:T:C	0.113645	-0.0343175	0.0248076		rs12629509	0.00116481	chr3:180993216:T:C	L1	AFR_EUR
chr3:181163435:C:T	0.0622215	-0.0674237	0.0329023		rs12152501	0.00940449	chr3:180993216:T:C	L1	AFR_EUR
chr3:181169324:C:T	0.0585124	-0.0660248	0.0336967		rs57296786	0.0034271	chr3:180993216:T:C	L1	AFR_EUR
chr3:181172492:G:A	0.042786	-0.0811107	0.0391216		rs34196490	0.00566076	chr3:180993216:T:C	L1	AFR_EUR
chr3:181176992:T:C	0.0571097	-0.0732327	0.034129		rs74896883	0.00662587	chr3:180993216:T:C	L1	AFR_EUR
chr3:181210678:T:C	0.0443961	-0.0707259	0.0383156		rs10804885	0.00850247	chr3:180993216:T:C	L1	AFR_EUR
chr3:180871053:G:T	0.095044	-0.0432918	0.0264475		rs875250	0.00339441	chr3:181015362:C:T	L1	AFR_EUR
chr3:180872016:G:A	0.0949564	-0.043546	0.0264554		rs62291394	0.00351903	chr3:181015362:C:T	L1	AFR_EUR
chr3:180872509:C:T	0.0949581	-0.0446329	0.0264578		rs34312605	0.00387013	chr3:181015362:C:T	L1	AFR_EUR
chr3:180879813:A:G	0.316287	-0.0419762	0.0166024		rs28653173	0.00282238	chr3:181015362:C:T	L1	AFR_EUR
chr3:180882003:C:T	0.0949534	-0.0449934	0.0264662		rs6794213	0.00271436	chr3:181015362:C:T	L1	AFR_EUR
chr3:180883596:C:T	0.0949337	-0.045123	0.0264699		rs34076708	0.00264552	chr3:181015362:C:T	L1	AFR_EUR
chr3:180886222:T:C	0.0951957	-0.0465615	0.0264554		rs35788298	0.00486233	chr3:181015362:C:T	L1	AFR_EUR
chr3:180888304:G:A	0.0950694	-0.0452252	0.0264653		rs35023816	0.00363035	chr3:181015362:C:T	L1	AFR_EUR
chr3:180889457:T:C	0.0950678	-0.0462185	0.026466		rs62291400	0.00375588	chr3:181015362:C:T	L1	AFR_EUR
chr3:180889850:G:A	0.0950031	-0.0457543	0.0264735		rs62291401	0.00394569	chr3:181015362:C:T	L1	AFR_EUR
chr3:180891129:G:A	0.0951278	-0.0471369	0.0264836		rs62291402	0.00429623	chr3:181015362:C:T	L1	AFR_EUR
chr3:180893120:G:A	0.313407	-0.0428746	0.0166508		rs13063712	0.00474191	chr3:181015362:C:T	L1	AFR_EUR
chr3:180893179:A:C	0.313547	-0.0430623	0.0166551		rs34315079	0.00480122	chr3:181015362:C:T	L1	AFR_EUR
chr3:180895330:T:C	0.0920914	-0.0512543	0.0268781		rs13098541	0.00588503	chr3:181015362:C:T	L1	AFR_EUR
chr3:180896214:C:A	0.091752	-0.0518861	0.0269161		rs62291406	0.00935564	chr3:181015362:C:T	L1	AFR_EUR
chr3:180896430:G:T	0.0917173	-0.0514992	0.0269137		rs62291407	0.00907565	chr3:181015362:C:T	L1	AFR_EUR
chr3:180897795:T:C	0.0917616	-0.0519403	0.0269135		rs34133935	0.0097529	chr3:181015362:C:T	L1	AFR_EUR
chr3:180898828:G:A	0.0924989	-0.048202	0.0268189		rs35709455	0.00742966	chr3:181015362:C:T	L1	AFR_EUR
chr3:180899902:G:A	0.313421	-0.0432061	0.0166531		rs11715430	0.00394516	chr3:181015362:C:T	L1	AFR_EUR
chr3:180902050:T:C	0.313536	-0.0416641	0.0166532		rs7635754	0.00307594	chr3:181015362:C:T	L1	AFR_EUR
chr3:180902136:C:T	0.0916639	-0.0509001	0.0269152		rs13085612	0.00458519	chr3:181015362:C:T	L1	AFR_EUR
chr3:180902468:C:T	0.0918088	-0.0520667	0.0269092		rs13086336	0.0051034	chr3:181015362:C:T	L1	AFR_EUR
chr3:180904587:A:G	0.091819	-0.051932	0.0269093		rs7652884	0.00493339	chr3:181015362:C:T	L1	AFR_EUR
chr3:180905109:C:T	0.07858	-0.0478588	0.0287526		rs71312197	0.00339287	chr3:181015362:C:T	L1	AFR_EUR
chr3:180905467:G:A	0.0812797	-0.0652352	0.0288387		rs34796896	0.0100726	chr3:181015362:C:T	L1	AFR_EUR
chr3:180905703:T:G	0.311376	-0.0420364	0.0167018		rs7645677	0.00543763	chr3:181015362:C:T	L1	AFR_EUR
chr3:180907112:T:C	0.313456	-0.0427185	0.0166522		rs62291414	0.00367013	chr3:181015362:C:T	L1	AFR_EUR
chr3:180907491:A:G	0.313392	-0.0428096	0.0166591		rs35014965	0.00377186	chr3:181015362:C:T	L1	AFR_EUR
chr3:180908173:T:C	0.307962	-0.0415818	0.0167413		rs4854997	0.00310164	chr3:181015362:C:T	L1	AFR_EUR
chr3:180909664:C:A	0.0916028	-0.0530355	0.0269327		rs4854998	0.00609696	chr3:181015362:C:T	L1	AFR_EUR
chr3:180911304:G:T	0.0916277	-0.0510525	0.0269215		rs34312705	0.00509845	chr3:181015362:C:T	L1	AFR_EUR
chr3:180911611:G:T	0.0916362	-0.051501	0.0269229		rs1805562	0.00282075	chr3:181015362:C:T	L1	AFR_EUR
chr3:180912777:T:C	0.0917576	-0.0526967	0.0269159		rs1805579	0.00576648	chr3:181015362:C:T	L1	AFR_EUR
chr3:180914242:T:C	0.0917568	-0.0521451	0.0269113		rs1805584	0.00556916	chr3:181015362:C:T	L1	AFR_EUR
chr3:180914338:T:G	0.313289	-0.0431003	0.0166609		rs1805563	0.00389405	chr3:181015362:C:T	L1	AFR_EUR
chr3:180915697:G:A	0.0919765	-0.0535864	0.0268988		rs1805564	0.00598346	chr3:181015362:C:T	L1	AFR_EUR
chr3:180918956:A:G	0.311546	-0.0418605	0.0167024		rs1011927	0.0030923	chr3:181015362:C:T	L1	AFR_EUR
chr3:180919877:A:G	0.0919145	-0.0520609	0.0269289		rs11717953	0.00290529	chr3:181015362:C:T	L1	AFR_EUR
chr3:180921464:A:G	0.0917561	-0.0522755	0.0269132		rs1805567	0.00554623	chr3:181015362:C:T	L1	AFR_EUR
chr3:180923876:A:G	0.310458	-0.0415706	0.0166949		rs16832165	0.00285407	chr3:181015362:C:T	L1	AFR_EUR
chr3:180924019:C:T	0.091639	-0.0527592	0.0269312		rs34161981	0.0059711	chr3:181015362:C:T	L1	AFR_EUR
chr3:180928239:C:T	0.308606	-0.0399994	0.0167254		rs1805569	0.00346911	chr3:181015362:C:T	L1	AFR_EUR
chr3:180928843:G:A	0.0917502	-0.0525709	0.0269211		rs1805571	0.00533228	chr3:181015362:C:T	L1	AFR_EUR
chr3:180929622:C:T	0.091585	-0.0525396	0.0269456		rs1805589	0.00498257	chr3:181015362:C:T	L1	AFR_EUR
chr3:180931808:A:G	0.0812314	-0.0680748	0.0288686		rs35080573	0.0069821	chr3:181015362:C:T	L1	AFR_EUR
chr3:180933935:C:A	0.0916011	-0.0516664	0.0269354		rs13093137	0.00451451	chr3:181015362:C:T	L1	AFR_EUR
chr3:180937019:A:G	0.091739	-0.0526421	0.0269197		rs10490806	0.00589757	chr3:181015362:C:T	L1	AFR_EUR
chr3:180937128:T:C	0.0917418	-0.053131	0.0269287		rs756391	0.00530595	chr3:181015362:C:T	L1	AFR_EUR
chr3:180940092:C:T	0.0890929	-0.0622503	0.0273526		rs1805573	0.00959919	chr3:181015362:C:T	L1	AFR_EUR
chr3:180940388:T:C	0.0890896	-0.062255	0.027355		rs1805574	0.00917242	chr3:181015362:C:T	L1	AFR_EUR
chr3:180942117:A:G	0.30226	-0.0465272	0.0168484		rs13071004	0.0112524	chr3:181015362:C:T	L1	AFR_EUR
chr3:180942990:T:C	0.310877	-0.0469387	0.0167104		rs13095562	0.00637882	chr3:181015362:C:T	L1	AFR_EUR
chr3:180946254:A:G	0.305369	-0.0442956	0.0167872		rs9879060	0.00411604	chr3:181015362:C:T	L1	AFR_EUR
chr3:180946374:A:G	0.0906773	-0.0588629	0.0271198		rs12186104	0.00756792	chr3:181015362:C:T	L1	AFR_EUR
chr3:180948154:G:A	0.305213	-0.0444428	0.0167896		rs1805599	0.0043854	chr3:181015362:C:T	L1	AFR_EUR
chr3:180952447:G:T	0.310775	-0.0471779	0.0167149		rs741503	0.00822353	chr3:181015362:C:T	L1	AFR_EUR
chr3:180955139:C:T	0.0889782	-0.062481	0.0273658		rs35751112	0.00970816	chr3:181015362:C:T	L1	AFR_EUR
chr3:180955566:T:C	0.310828	-0.0471211	0.0167167		rs1805603	0.00828733	chr3:181015362:C:T	L1	AFR_EUR
chr3:180956148:C:T	0.0890145	-0.0632539	0.0273618		rs1805604	0.0101885	chr3:181015362:C:T	L1	AFR_EUR
chr3:180961177:A:G	0.0760335	-0.0608259	0.0292741		rs35815802	0.00677954	chr3:181015362:C:T	L1	AFR_EUR
chr3:180975716:C:T	0.0919019	-0.0552905	0.0268909		rs1805606	0.00694253	chr3:181015362:C:T	L1	AFR_EUR
chr3:180978762:A:G	0.0915926	-0.0531511	0.0269233		rs62291435	0.00496256	chr3:181015362:C:T	L1	AFR_EUR
chr3:180982362:A:G	0.316677	-0.0450436	0.0166304		rs2601	0.00406298	chr3:181015362:C:T	L1	AFR_EUR
chr3:180984452:C:T	0.313384	-0.0453755	0.0166758		rs1051411	0.00423758	chr3:181015362:C:T	L1	AFR_EUR
chr3:180990173:C:T	0.0929617	-0.0453167	0.0266678		rs3026213	0.00457049	chr3:181015362:C:T	L1	AFR_EUR
chr3:180991399:T:G	0.0933099	-0.0457504	0.0266296		rs6770368	0.00758837	chr3:181015362:C:T	L1	AFR_EUR
chr3:180993216:T:C	0.0933124	-0.045771	0.0266253		rs6777005	0.00772618	chr3:181015362:C:T	L1	AFR_EUR
chr3:180994099:A:G	0.0933279	-0.0455543	0.0266246		rs62291437	0.00712651	chr3:181015362:C:T	L1	AFR_EUR
chr3:180995233:A:G	0.0803359	-0.0415857	0.0283274		rs13073459	0.00310368	chr3:181015362:C:T	L1	AFR_EUR
chr3:181001659:C:T	0.0802147	-0.0414657	0.0283999		rs4855002	0.00475881	chr3:181015362:C:T	L1	AFR_EUR
chr3:181008035:T:C	0.106959	-0.0161692	0.0250804		rs35244474	0.000448016	chr3:181015362:C:T	L1	AFR_EUR
chr3:181009427:A:G	0.218693	-0.0293597	0.0187691		rs61263335	0.00141953	chr3:181015362:C:T	L1	AFR_EUR
chr3:181010348:C:T	0.0561286	-0.0684596	0.0344399		rs34456631	0.00949351	chr3:181015362:C:T	L1	AFR_EUR
chr3:181012456:G:A	0.0575558	-0.0680941	0.0340595		rs7638244	0.00991543	chr3:181015362:C:T	L1	AFR_EUR
chr3:181013670:C:T	0.0561305	-0.0697181	0.0344483		rs62289566	0.00983735	chr3:181015362:C:T	L1	AFR_EUR
chr3:181014717:C:A	0.254368	-0.0291767	0.01781		rs16832256	0.00108301	chr3:181015362:C:T	L1	AFR_EUR
chr3:181015362:C:T	0.056139	-0.0707911	0.0344338		rs7647398	0.010674	chr3:181015362:C:T	L1	AFR_EUR
chr3:181018465:T:C	0.255411	-0.0294732	0.0177842		rs10049181	0.00146031	chr3:181015362:C:T	L1	AFR_EUR
chr3:181019853:T:G	0.0579034	-0.0656445	0.0338655		rs34293605	0.00781572	chr3:181015362:C:T	L1	AFR_EUR
chr3:181021071:G:A	0.0564889	-0.0716084	0.0343519		rs11711791	0.0109026	chr3:181015362:C:T	L1	AFR_EUR
chr3:181021908:T:C	0.0563368	-0.0706397	0.0343783		rs4855008	0.011051	chr3:181015362:C:T	L1	AFR_EUR
chr3:181024074:T:C	0.0578633	-0.0661872	0.0339006		rs13089835	0.00800945	chr3:181015362:C:T	L1	AFR_EUR
chr3:181026837:G:A	0.0578255	-0.0641285	0.0338644		rs1897421	0.00847176	chr3:181015362:C:T	L1	AFR_EUR
chr3:181034350:C:T	0.0562921	-0.0708045	0.0343687		rs13096176	0.0047238	chr3:181015362:C:T	L1	AFR_EUR
chr3:181038094:C:T	0.0561391	-0.0674478	0.0343873		rs35607144	0.00584507	chr3:181015362:C:T	L1	AFR_EUR
chr3:181040856:G:A	0.0423535	-0.0713549	0.0392725		rs35077784	0.00504768	chr3:181015362:C:T	L1	AFR_EUR
chr3:181046524:G:T	0.0561503	-0.0677982	0.0343722		rs6807057	0.00585312	chr3:181015362:C:T	L1	AFR_EUR
chr3:181047586:T:C	0.0576173	-0.0618216	0.0338714		rs10513778	0.00435498	chr3:181015362:C:T	L1	AFR_EUR
chr3:181050532:T:G	0.0578721	-0.0632279	0.0337907		rs1001416	0.00488631	chr3:181015362:C:T	L1	AFR_EUR
chr3:181051359:G:A	0.0576891	-0.0629599	0.0338748		rs13092557	0.00460346	chr3:181015362:C:T	L1	AFR_EUR
chr3:181056885:G:A	0.0561196	-0.0687331	0.0343925		rs1805646	0.00634988	chr3:181015362:C:T	L1	AFR_EUR
chr3:181061364:A:G	0.0562839	-0.0682077	0.0343649		rs34193500	0.00362635	chr3:181015362:C:T	L1	AFR_EUR
chr3:181063312:C:T	0.0588925	-0.0479396	0.0333815		rs4854912	0.00150791	chr3:181015362:C:T	L1	AFR_EUR
chr3:181069706:G:A	0.056139	-0.0716363	0.0343481		rs12638820	0.00442812	chr3:181015362:C:T	L1	AFR_EUR
chr3:181070826:T:C	0.0591034	-0.0497178	0.0333136		rs138977875	0.00174666	chr3:181015362:C:T	L1	AFR_EUR
chr3:181073329:G:A	0.0557212	-0.0672941	0.0344461		rs62289595	0.00416951	chr3:181015362:C:T	L1	AFR_EUR
chr3:181074791:T:C	0.0589667	-0.0511355	0.0333785		rs13062475	0.00224086	chr3:181015362:C:T	L1	AFR_EUR
chr3:181078591:C:A	0.0557069	-0.0698623	0.0345017		rs34196661	0.00530646	chr3:181015362:C:T	L1	AFR_EUR
chr3:181080884:A:G	0.0557775	-0.070838	0.034489		rs13086700	0.00548671	chr3:181015362:C:T	L1	AFR_EUR
chr3:181090556:A:G	0.055849	-0.0700175	0.0344765		rs1897424	0.00490915	chr3:181015362:C:T	L1	AFR_EUR
chr3:181094903:A:G	0.0563542	-0.0657064	0.0343166		rs4855018	0.00473388	chr3:181015362:C:T	L1	AFR_EUR
chr3:181096043:C:A	0.0556996	-0.0676128	0.0345075		rs34331582	0.00520408	chr3:181015362:C:T	L1	AFR_EUR
chr3:181109210:T:G	0.0416505	-0.0780196	0.0395119		rs11708192	0.00330929	chr3:181015362:C:T	L1	AFR_EUR
chr3:181120856:C:T	0.0557656	-0.0732012	0.0345086		rs4855019	0.00805673	chr3:181015362:C:T	L1	AFR_EUR
chr3:181121260:T:G	0.0564104	-0.0746605	0.0342843		rs62289605	0.00935321	chr3:181015362:C:T	L1	AFR_EUR
chr3:181131831:G:A	0.0561909	-0.0760001	0.034342		rs13077245	0.00954147	chr3:181015362:C:T	L1	AFR_EUR
chr3:181132050:G:A	0.0416759	-0.0798587	0.0395243		rs13077643	0.00670225	chr3:181015362:C:T	L1	AFR_EUR
chr3:181135404:C:A	0.041638	-0.078482	0.0395236		rs13100379	0.00707763	chr3:181015362:C:T	L1	AFR_EUR
chr3:181136123:A:G	0.0555879	-0.074819	0.0345439		rs62289619	0.00534147	chr3:181015362:C:T	L1	AFR_EUR
chr3:181142627:A:G	0.116946	-0.0383819	0.0244832		rs12635535	0.00151846	chr3:181015362:C:T	L1	AFR_EUR
chr3:181154162:C:T	0.062329	-0.0674317	0.0328797		rs13065310	0.00443302	chr3:181015362:C:T	L1	AFR_EUR
chr3:181162775:T:C	0.113639	-0.0349785	0.0248105		rs12629507	0.00127607	chr3:181015362:C:T	L1	AFR_EUR
chr3:181162794:T:C	0.113645	-0.0343175	0.0248076		rs12629509	0.00116207	chr3:181015362:C:T	L1	AFR_EUR
chr3:181163435:C:T	0.0622215	-0.0674237	0.0329023		rs12152501	0.00939855	chr3:181015362:C:T	L1	AFR_EUR
chr3:181169324:C:T	0.0585124	-0.0660248	0.0336967		rs57296786	0.00342076	chr3:181015362:C:T	L1	AFR_EUR
chr3:181172492:G:A	0.042786	-0.0811107	0.0391216		rs34196490	0.00565421	chr3:181015362:C:T	L1	AFR_EUR
chr3:181176992:T:C	0.0571097	-0.0732327	0.034129		rs74896883	0.00661708	chr3:181015362:C:T	L1	AFR_EUR
chr3:181210678:T:C	0.0443961	-0.0707259	0.0383156		rs10804885	0.00849516	chr3:181015362:C:T	L1	AFR_EUR
chr3:180914242:T:C	0.0917568	-0.0521451	0.0269113		rs1805584	0.0054639	chr3:181163435:C:T	L1	AFR_EUR
chr3:180915697:G:A	0.0919765	-0.0535864	0.0268988		rs1805564	0.00590862	chr3:181163435:C:T	L1	AFR_EUR
chr3:180919877:A:G	0.0919145	-0.0520609	0.0269289		rs11717953	0.00306887	chr3:181163435:C:T	L1	AFR_EUR
chr3:180921464:A:G	0.0917561	-0.0522755	0.0269132		rs1805567	0.00545113	chr3:181163435:C:T	L1	AFR_EUR
chr3:180924019:C:T	0.091639	-0.0527592	0.0269312		rs34161981	0.0058474	chr3:181163435:C:T	L1	AFR_EUR
chr3:180928843:G:A	0.0917502	-0.0525709	0.0269211		rs1805571	0.00527991	chr3:181163435:C:T	L1	AFR_EUR
chr3:180929622:C:T	0.091585	-0.0525396	0.0269456		rs1805589	0.00496995	chr3:181163435:C:T	L1	AFR_EUR
chr3:180931808:A:G	0.0812314	-0.0680748	0.0288686		rs35080573	0.00762528	chr3:181163435:C:T	L1	AFR_EUR
chr3:180933935:C:A	0.0916011	-0.0516664	0.0269354		rs13093137	0.0045146	chr3:181163435:C:T	L1	AFR_EUR
chr3:180937019:A:G	0.091739	-0.0526421	0.0269197		rs10490806	0.00536592	chr3:181163435:C:T	L1	AFR_EUR
chr3:180937128:T:C	0.0917418	-0.053131	0.0269287		rs756391	0.00528656	chr3:181163435:C:T	L1	AFR_EUR
chr3:180940092:C:T	0.0890929	-0.0622503	0.0273526		rs1805573	0.00967868	chr3:181163435:C:T	L1	AFR_EUR
chr3:180940388:T:C	0.0890896	-0.062255	0.027355		rs1805574	0.00929542	chr3:181163435:C:T	L1	AFR_EUR
chr3:180942117:A:G	0.30226	-0.0465272	0.0168484		rs13071004	0.00404609	chr3:181163435:C:T	L1	AFR_EUR
chr3:180946374:A:G	0.0906773	-0.0588629	0.0271198		rs12186104	0.00755415	chr3:181163435:C:T	L1	AFR_EUR
chr3:180952447:G:T	0.310775	-0.0471779	0.0167149		rs741503	0.00304966	chr3:181163435:C:T	L1	AFR_EUR
chr3:180955139:C:T	0.0889782	-0.062481	0.0273658		rs35751112	0.0097974	chr3:181163435:C:T	L1	AFR_EUR
chr3:180955566:T:C	0.310828	-0.0471211	0.0167167		rs1805603	0.00307128	chr3:181163435:C:T	L1	AFR_EUR
chr3:180956148:C:T	0.0890145	-0.0632539	0.0273618		rs1805604	0.0103068	chr3:181163435:C:T	L1	AFR_EUR
chr3:180961177:A:G	0.0760335	-0.0608259	0.0292741		rs35815802	0.0071024	chr3:181163435:C:T	L1	AFR_EUR
chr3:180975716:C:T	0.0919019	-0.0552905	0.0268909		rs1805606	0.00685995	chr3:181163435:C:T	L1	AFR_EUR
chr3:180978762:A:G	0.0915926	-0.0531511	0.0269233		rs62291435	0.00498407	chr3:181163435:C:T	L1	AFR_EUR
chr3:180990173:C:T	0.0929617	-0.0453167	0.0266678		rs3026213	0.00392894	chr3:181163435:C:T	L1	AFR_EUR
chr3:180991399:T:G	0.0933099	-0.0457504	0.0266296		rs6770368	0.0061726	chr3:181163435:C:T	L1	AFR_EUR
chr3:180993216:T:C	0.0933124	-0.045771	0.0266253		rs6777005	0.00627401	chr3:181163435:C:T	L1	AFR_EUR
chr3:180994099:A:G	0.0933279	-0.0455543	0.0266246		rs62291437	0.00582923	chr3:181163435:C:T	L1	AFR_EUR
chr3:180995233:A:G	0.0803359	-0.0415857	0.0283274		rs13073459	0.00278455	chr3:181163435:C:T	L1	AFR_EUR
chr3:181001659:C:T	0.0802147	-0.0414657	0.0283999		rs4855002	0.00404849	chr3:181163435:C:T	L1	AFR_EUR
chr3:181008035:T:C	0.106959	-0.0161692	0.0250804		rs35244474	0.000385712	chr3:181163435:C:T	L1	AFR_EUR
chr3:181009427:A:G	0.218693	-0.0293597	0.0187691		rs61263335	0.00126758	chr3:181163435:C:T	L1	AFR_EUR
chr3:181010348:C:T	0.0561286	-0.0684596	0.0344399		rs34456631	0.0131937	chr3:181163435:C:T	L1	AFR_EUR
chr3:181012456:G:A	0.0575558	-0.0680941	0.0340595		rs7638244	0.0136311	chr3:181163435:C:T	L1	AFR_EUR
chr3:181013670:C:T	0.0561305	-0.0697181	0.0344483		rs62289566	0.01669	chr3:181163435:C:T	L1	AFR_EUR
chr3:181015362:C:T	0.056139	-0.0707911	0.0344338		rs7647398	0.0148866	chr3:181163435:C:T	L1	AFR_EUR
chr3:181019853:T:G	0.0579034	-0.0656445	0.0338655		rs34293605	0.00976335	chr3:181163435:C:T	L1	AFR_EUR
chr3:181021071:G:A	0.0564889	-0.0716084	0.0343519		rs11711791	0.0154068	chr3:181163435:C:T	L1	AFR_EUR
chr3:181021908:T:C	0.0563368	-0.0706397	0.0343783		rs4855008	0.0138136	chr3:181163435:C:T	L1	AFR_EUR
chr3:181023282:G:A	0.18753	-0.0245906	0.0198528		rs1897422	0.000426336	chr3:181163435:C:T	L1	AFR_EUR
chr3:181024074:T:C	0.0578633	-0.0661872	0.0339006		rs13089835	0.00922633	chr3:181163435:C:T	L1	AFR_EUR
chr3:181026837:G:A	0.0578255	-0.0641285	0.0338644		rs1897421	0.0116107	chr3:181163435:C:T	L1	AFR_EUR
chr3:181034350:C:T	0.0562921	-0.0708045	0.0343687		rs13096176	0.00644791	chr3:181163435:C:T	L1	AFR_EUR
chr3:181038094:C:T	0.0561391	-0.0674478	0.0343873		rs35607144	0.00744932	chr3:181163435:C:T	L1	AFR_EUR
chr3:181040856:G:A	0.0423535	-0.0713549	0.0392725		rs35077784	0.00744498	chr3:181163435:C:T	L1	AFR_EUR
chr3:181046524:G:T	0.0561503	-0.0677982	0.0343722		rs6807057	0.00748581	chr3:181163435:C:T	L1	AFR_EUR
chr3:181047586:T:C	0.0576173	-0.0618216	0.0338714		rs10513778	0.00550481	chr3:181163435:C:T	L1	AFR_EUR
chr3:181050532:T:G	0.0578721	-0.0632279	0.0337907		rs1001416	0.00687718	chr3:181163435:C:T	L1	AFR_EUR
chr3:181051359:G:A	0.0576891	-0.0629599	0.0338748		rs13092557	0.0065043	chr3:181163435:C:T	L1	AFR_EUR
chr3:181056885:G:A	0.0561196	-0.0687331	0.0343925		rs1805646	0.00903702	chr3:181163435:C:T	L1	AFR_EUR
chr3:181061364:A:G	0.0562839	-0.0682077	0.0343649		rs34193500	0.00485977	chr3:181163435:C:T	L1	AFR_EUR
chr3:181063312:C:T	0.0588925	-0.0479396	0.0333815		rs4854912	0.00217172	chr3:181163435:C:T	L1	AFR_EUR
chr3:181069706:G:A	0.056139	-0.0716363	0.0343481		rs12638820	0.00782278	chr3:181163435:C:T	L1	AFR_EUR
chr3:181070826:T:C	0.0591034	-0.0497178	0.0333136		rs138977875	0.00263048	chr3:181163435:C:T	L1	AFR_EUR
chr3:181073329:G:A	0.0557212	-0.0672941	0.0344461		rs62289595	0.00644727	chr3:181163435:C:T	L1	AFR_EUR
chr3:181074791:T:C	0.0589667	-0.0511355	0.0333785		rs13062475	0.00333349	chr3:181163435:C:T	L1	AFR_EUR
chr3:181078591:C:A	0.0557069	-0.0698623	0.0345017		rs34196661	0.00814828	chr3:181163435:C:T	L1	AFR_EUR
chr3:181080884:A:G	0.0557775	-0.070838	0.034489		rs13086700	0.00845052	chr3:181163435:C:T	L1	AFR_EUR
chr3:181080939:A:G	0.245806	-0.0270011	0.0179544		rs13086738	0.000510344	chr3:181163435:C:T	L1	AFR_EUR
chr3:181082091:A:C	0.24632	-0.0258218	0.0179398		rs4855015	0.000462067	chr3:181163435:C:T	L1	AFR_EUR
chr3:181090556:A:G	0.055849	-0.0700175	0.0344765		rs1897424	0.00849655	chr3:181163435:C:T	L1	AFR_EUR
chr3:181094903:A:G	0.0563542	-0.0657064	0.0343166		rs4855018	0.00800303	chr3:181163435:C:T	L1	AFR_EUR
chr3:181096043:C:A	0.0556996	-0.0676128	0.0345075		rs34331582	0.00879618	chr3:181163435:C:T	L1	AFR_EUR
chr3:181109210:T:G	0.0416505	-0.0780196	0.0395119		rs11708192	0.00552812	chr3:181163435:C:T	L1	AFR_EUR
chr3:181112549:T:C	0.108437	-0.0341699	0.0251937		rs918253	0.00110193	chr3:181163435:C:T	L1	AFR_EUR
chr3:181114951:A:G	0.108684	-0.0341313	0.0251753		rs6801189	0.00124236	chr3:181163435:C:T	L1	AFR_EUR
chr3:181120856:C:T	0.0557656	-0.0732012	0.0345086		rs4855019	0.0135574	chr3:181163435:C:T	L1	AFR_EUR
chr3:181121260:T:G	0.0564104	-0.0746605	0.0342843		rs62289605	0.0158315	chr3:181163435:C:T	L1	AFR_EUR
chr3:181131831:G:A	0.0561909	-0.0760001	0.034342		rs13077245	0.0162547	chr3:181163435:C:T	L1	AFR_EUR
chr3:181132050:G:A	0.0416759	-0.0798587	0.0395243		rs13077643	0.0117909	chr3:181163435:C:T	L1	AFR_EUR
chr3:181135404:C:A	0.041638	-0.078482	0.0395236		rs13100379	0.0114417	chr3:181163435:C:T	L1	AFR_EUR
chr3:181136123:A:G	0.0555879	-0.074819	0.0345439		rs62289619	0.00944833	chr3:181163435:C:T	L1	AFR_EUR
chr3:181142627:A:G	0.116946	-0.0383819	0.0244832		rs12635535	0.00205279	chr3:181163435:C:T	L1	AFR_EUR
chr3:181154125:G:A	0.114036	-0.0356311	0.024752		rs13065466	0.00145215	chr3:181163435:C:T	L1	AFR_EUR
chr3:181154162:C:T	0.062329	-0.0674317	0.0328797		rs13065310	0.00704228	chr3:181163435:C:T	L1	AFR_EUR
chr3:181155199:C:A	0.114018	-0.0358818	0.0247547		rs13071279	0.00136499	chr3:181163435:C:T	L1	AFR_EUR
chr3:181155555:A:G	0.114043	-0.0356334	0.0247549		rs13071836	0.00147008	chr3:181163435:C:T	L1	AFR_EUR
chr3:181156450:T:G	0.126411	-0.0353648	0.0237367		rs13100468	0.00153467	chr3:181163435:C:T	L1	AFR_EUR
chr3:181162775:T:C	0.113639	-0.0349785	0.0248105		rs12629507	0.00156284	chr3:181163435:C:T	L1	AFR_EUR
chr3:181162794:T:C	0.113645	-0.0343175	0.0248076		rs12629509	0.00142802	chr3:181163435:C:T	L1	AFR_EUR
chr3:181163435:C:T	0.0622215	-0.0674237	0.0329023		rs12152501	0.0139907	chr3:181163435:C:T	L1	AFR_EUR
chr3:181169324:C:T	0.0585124	-0.0660248	0.0336967		rs57296786	0.00671613	chr3:181163435:C:T	L1	AFR_EUR
chr3:181172492:G:A	0.042786	-0.0811107	0.0391216		rs34196490	0.0115912	chr3:181163435:C:T	L1	AFR_EUR
chr3:181176992:T:C	0.0571097	-0.0732327	0.034129		rs74896883	0.0137556	chr3:181163435:C:T	L1	AFR_EUR
chr3:181186294:C:A	0.125921	-0.0170836	0.0235334		rs11716918	0.000608706	chr3:181163435:C:T	L1	AFR_EUR
chr3:181210678:T:C	0.0443961	-0.0707259	0.0383156		rs10804885	0.0144268	chr3:181163435:C:T	L1	AFR_EUR
chr3:181280283:T:C	0.0584914	-0.0569501	0.0336695		rs7617548	0.00179326	chr3:181163435:C:T	L1	AFR_EUR
chr3:181343229:T:C	0.164875	0.00484141	0.0210001		rs9838464	0.0164973	chr3:181163435:C:T	L2	EUR
chr3:181346667:G:T	0.159752	0.0103508	0.0212153		rs9835585	0.0122004	chr3:181163435:C:T	L2	EUR
chr3:181383756:T:C	0.242311	-0.0191984	0.0182865		rs6782970	0.0230045	chr3:181163435:C:T	L2	EUR
chr3:181385803:G:A	0.158617	0.00868477	0.0212709		rs13322538	0.0257265	chr3:181163435:C:T	L2	EUR
chr3:181388186:C:T	0.254829	-0.0207707	0.017955		rs9815642	0.0231921	chr3:181163435:C:T	L2	EUR
chr3:181388254:A:G	0.159122	0.0105931	0.0212362		rs10470351	0.0134325	chr3:181163435:C:T	L2	EUR
chr3:181389063:A:G	0.159109	0.00996588	0.0212265		rs9858369	0.0133236	chr3:181163435:C:T	L2	EUR
chr3:181396073:A:G	0.321322	-0.0157887	0.0166372		rs9820216	0.0440515	chr3:181163435:C:T	L2	EUR
chr3:181404435:G:A	0.241375	-0.0191137	0.0182941		rs4854914	0.0230329	chr3:181163435:C:T	L2	EUR
chr3:181407368:G:A	0.155995	0.00851309	0.0213929		rs112294254	0.0176735	chr3:181163435:C:T	L2	EUR
chr3:181409174:G:A	0.152784	0.0211315	0.0215524		rs4855026	0.013794	chr3:181163435:C:T	L2	EUR
chr3:181409743:T:C	0.314636	-0.011751	0.0167905		rs9816542	0.0313772	chr3:181163435:C:T	L2	EUR
chr3:181503091:T:G	0.203155	-0.0175222	0.0249174		rs6762456	0.208662	chr3:181503091:T:G	L1	EUR
chr3:181517118:C:T	0.203266	-0.0187267	0.0248982		rs1600295	0.0770839	chr3:181503091:T:G	L1	EUR
chr3:181280283:T:C	0.0584914	-0.0569501	0.0336695		rs7617548	0.582607	chr3:181503091:T:G	L2	AFR_EUR
chr3:185957819:G:A	0.434913	0.00658671	0.0156857		rs1862905	0.00402138	chr3:185958184:G:A	L1	EUR
chr3:185958184:G:A	0.28589	0.00673876	0.0172834		rs1862906	0.162592	chr3:185958184:G:A	L1	EUR
chr3:185958376:A:G	0.430427	0.0166476	0.0173104		rs10937232	0.0548357	chr3:185958184:G:A	L1	EUR
chr3:185958561:G:A	0.444855	0.0179097	0.0156266		rs6444089	0.0202234	chr3:185958184:G:A	L1	EUR
chr3:185959128:A:G	0.296871	0.00593499	0.0170778		rs56136116	0.0158503	chr3:185958184:G:A	L1	EUR
chr3:185959775:T:C	0.432219	-0.00357472	0.0173221		rs6793264	0.00610307	chr3:185958184:G:A	L1	EUR
chr3:188279828:G:A	0.0379631	0.0725905	0.0424097		rs79650876	0.554964	chr3:188279828:G:A	L1	AFR_EUR
chr3:188466552:A:C	0.265908	-0.00893153	0.0179366		rs13076048	0.0439039	chr3:188279828:G:A	L2	EUR
chr3:188467043:G:T	0.307574	-0.0182002	0.0184914		rs1365261	0.0217841	chr3:188279828:G:A	L2	EUR
chr3:188469462:G:A	0.272815	-0.00386507	0.0198534		rs1426271	0.0353863	chr3:188279828:G:A	L2	EUR
chr3:188478994:C:A	0.174153	-0.0098958	0.0207478		rs13085568	0.153263	chr3:188279828:G:A	L2	EUR
chr3:188279828:G:A	0.0379631	0.0725905	0.0424097		rs79650876	0.557108	chr3:188478994:C:A	L1	AFR_EUR
chr3:188466552:A:C	0.265908	-0.00893153	0.0179366		rs13076048	0.0431839	chr3:188478994:C:A	L2	EUR
chr3:188467043:G:T	0.307574	-0.0182002	0.0184914		rs1365261	0.0215691	chr3:188478994:C:A	L2	EUR
chr3:188469462:G:A	0.272815	-0.00386507	0.0198534		rs1426271	0.0366199	chr3:188478994:C:A	L2	EUR
chr3:188478994:C:A	0.174153	-0.0098958	0.0207478		rs13085568	0.151627	chr3:188478994:C:A	L2	EUR
chr4:708978:T:C	0.288077	0.0218026	0.0173035		rs55948606	0.00382449	chr4:712911:T:C	L1	AFR_EUR
chr4:709183:T:C	0.286527	0.0238238	0.0173329		rs56011263	0.00440312	chr4:712911:T:C	L1	AFR_EUR
chr4:712911:T:C	0.29773	0.0295636	0.0170706		rs35734242	0.543325	chr4:712911:T:C	L1	AFR_EUR
chr4:735814:A:G	0.33885	0.0399948	0.0163878		rs73221129	0.0128833	chr4:712911:T:C	L1	AFR_EUR
chr4:23375331:G:T	0.497177	0.00875622	0.0156832		rs215485	0.00727547	chr4:23421963:G:A	L1	EUR
chr4:23375387:G:A	0.495553	0.00837077	0.01567		rs215484	0.00710353	chr4:23421963:G:A	L1	EUR
chr4:23375498:G:A	0.49578	0.00804684	0.0156738		rs215483	0.00722342	chr4:23421963:G:A	L1	EUR
chr4:23410520:G:A	0.3056	0.00926997	0.0182653		rs215425	0.00480781	chr4:23421963:G:A	L1	EUR
chr4:23419165:T:C	0.387859	-0.00101227	0.0163913		rs215419	0.0124563	chr4:23421963:G:A	L1	EUR
chr4:23419478:G:A	0.396975	0.00537434	0.0162833		rs215418	0.0144685	chr4:23421963:G:A	L1	EUR
chr4:23421141:A:G	0.395693	0.00592918	0.0162919		rs215416	0.00528245	chr4:23421963:G:A	L1	EUR
chr4:23421550:T:G	0.339025	0.0112789	0.0173868		rs215414	0.010055	chr4:23421963:G:A	L1	EUR
chr4:23421963:G:A	0.39386	0.00946962	0.0159169		rs215412	0.152812	chr4:23421963:G:A	L1	EUR
chr4:23422437:T:G	0.431271	0.00353587	0.0158949		rs215410	0.00946728	chr4:23421963:G:A	L1	EUR
chr4:23422922:T:C	0.455806	0.00225248	0.0157718		rs215407	0.00479516	chr4:23421963:G:A	L1	EUR
chr4:23423851:T:G	0.383739	0.0126912	0.0165188		rs215405	0.00597311	chr4:23421963:G:A	L1	EUR
chr4:23424030:C:T	0.383784	0.0128643	0.016513		rs215403	0.00603459	chr4:23421963:G:A	L1	EUR
chr4:23428157:G:A	0.49722	0.00629025	0.0156432		rs215453	0.00876673	chr4:23421963:G:A	L1	EUR
chr4:23429231:T:C	0.464793	0.0165485	0.0156907		rs215452	0.00802934	chr4:23421963:G:A	L1	EUR
chr4:23375331:G:T	0.497177	0.00875622	0.0156832		rs215485	0.00727547	chr4:23430602:C:T	L1	EUR
chr4:23375387:G:A	0.495553	0.00837077	0.01567		rs215484	0.00710353	chr4:23430602:C:T	L1	EUR
chr4:23375498:G:A	0.49578	0.00804684	0.0156738		rs215483	0.00722342	chr4:23430602:C:T	L1	EUR
chr4:23410520:G:A	0.3056	0.00926997	0.0182653		rs215425	0.00480782	chr4:23430602:C:T	L1	EUR
chr4:23419165:T:C	0.387859	-0.00101227	0.0163913		rs215419	0.0124562	chr4:23430602:C:T	L1	EUR
chr4:23419478:G:A	0.396975	0.00537434	0.0162833		rs215418	0.0144685	chr4:23430602:C:T	L1	EUR
chr4:23421141:A:G	0.395693	0.00592918	0.0162919		rs215416	0.00528244	chr4:23430602:C:T	L1	EUR
chr4:23421550:T:G	0.339025	0.0112789	0.0173868		rs215414	0.010055	chr4:23430602:C:T	L1	EUR
chr4:23421963:G:A	0.39386	0.00946962	0.0159169		rs215412	0.152812	chr4:23430602:C:T	L1	EUR
chr4:23422437:T:G	0.431271	0.00353587	0.0158949		rs215410	0.00946723	chr4:23430602:C:T	L1	EUR
chr4:23422922:T:C	0.455806	0.00225248	0.0157718		rs215407	0.00479513	chr4:23430602:C:T	L1	EUR
chr4:23423851:T:G	0.383739	0.0126912	0.0165188		rs215405	0.00597313	chr4:23430602:C:T	L1	EUR
chr4:23424030:C:T	0.383784	0.0128643	0.016513		rs215403	0.00603462	chr4:23430602:C:T	L1	EUR
chr4:23428157:G:A	0.49722	0.00629025	0.0156432		rs215453	0.00876671	chr4:23430602:C:T	L1	EUR
chr4:23429231:T:C	0.464793	0.0165485	0.0156907		rs215452	0.00802941	chr4:23430602:C:T	L1	EUR
chr4:26781831:A:G	0.21272	0.0492905	0.0191998		rs6825268	0.999916	chr4:26781831:A:G	L1	AFR_EUR
chr4:26784378:G:T	0.339413	-0.0537286	0.0166278		rs6448472	0.25696	chr4:26781831:A:G	L2	AFR
chr4:26781023:A:G	0.260188	-0.0564384	0.0178251		rs11731852	0.311274	chr4:26781831:A:G	L4	AFR
chr4:26657191:C:A	0.22411	0.0588564	0.0189045		rs12501439	0.00309946	chr4:26781831:A:G	L5	AFR
chr4:26679702:G:T	0.223013	0.0587228	0.0188972		rs7657453	0.00262782	chr4:26781831:A:G	L5	AFR
chr4:26694112:G:A	0.223642	0.0601813	0.0188593		rs11726910	0.0161177	chr4:26781831:A:G	L5	AFR
chr4:26702538:A:C	0.222935	0.0601788	0.0188599		rs12644574	0.00571566	chr4:26781831:A:G	L5	AFR
chr4:26709114:C:A	0.222906	0.0608168	0.0188551		rs12498454	0.0345978	chr4:26781831:A:G	L5	AFR
chr4:26718200:G:A	0.222099	0.0620907	0.0188651		rs60503601	0.0184986	chr4:26781831:A:G	L5	AFR
chr4:26723230:A:G	0.221505	0.0611867	0.0188984		rs12504472	0.0465156	chr4:26781831:A:G	L5	AFR
chr4:26727119:C:T	0.222369	0.0602098	0.0188544		rs34241157	0.0173675	chr4:26781831:A:G	L5	AFR
chr4:26738142:C:T	0.222425	0.0580144	0.0188801		rs12507314	0.00535788	chr4:26781831:A:G	L5	AFR
chr4:26765065:A:G	0.224988	0.0594851	0.0187981		rs7689475	0.0022388	chr4:26781831:A:G	L5	AFR
chr4:26771481:A:G	0.226703	0.059283	0.0187352		rs4602486	0.00817932	chr4:26781831:A:G	L5	AFR
chr4:26772351:A:C	0.226944	0.0598116	0.0187233		rs35124296	0.00320502	chr4:26781831:A:G	L5	AFR
chr4:26778960:G:A	0.227166	0.0623252	0.0186865		rs5024581	0.0916087	chr4:26781831:A:G	L5	AFR
chr4:26813819:G:T	0.132988	0.0407446	0.0234985		rs68041310	0.285939	chr4:26781831:A:G	L6	AFR
chr4:33640992:C:T	0.352477	0.0237862	0.0173216		rs1454606	0.00150917	chr4:33640992:C:T	L1	EUR
chr4:33641304:T:C	0.226351	-0.00243562	0.0188976		rs1378041	0.00140885	chr4:33640992:C:T	L1	EUR
chr4:33641738:A:C	0.32246	-0.00732476	0.0169013		rs1454607	0.000932517	chr4:33640992:C:T	L1	EUR
chr4:33642005:A:G	0.322197	-0.0064496	0.0169062		rs1454608	0.000935916	chr4:33640992:C:T	L1	EUR
chr4:33642809:C:A	0.358553	0.0259135	0.0172246		rs13141447	0.00213376	chr4:33640992:C:T	L1	EUR
chr4:33642914:C:T	0.22513	0.000983055	0.0189057		rs13141649	0.000516577	chr4:33640992:C:T	L1	EUR
chr4:33645449:C:T	0.358195	0.0269971	0.017205		rs9992435	0.0022167	chr4:33640992:C:T	L1	EUR
chr4:33648306:A:G	0.302605	0.0113414	0.0187196		rs66948132	0.00163331	chr4:33640992:C:T	L1	EUR
chr4:33649250:G:T	0.225154	-5.56e-05	0.0188965		rs12641122	0.000575868	chr4:33640992:C:T	L1	EUR
chr4:33650730:C:T	0.30387	0.0132693	0.0186687		rs10517290	0.00174902	chr4:33640992:C:T	L1	EUR
chr4:33651516:T:G	0.349596	0.0269313	0.0173892		rs1378044	0.00100032	chr4:33640992:C:T	L1	EUR
chr4:33653670:A:C	0.357389	0.000121524	0.0163897		rs16989137	0.00259309	chr4:33640992:C:T	L1	EUR
chr4:33655504:C:T	0.227356	-0.00303078	0.0188053		rs16989140	0.000639158	chr4:33640992:C:T	L1	EUR
chr4:33656444:G:A	0.389816	0.00709899	0.0165703		rs28549134	0.00107413	chr4:33640992:C:T	L1	EUR
chr4:33656837:G:A	0.351026	-0.00565549	0.017232		rs6830471	0.00106418	chr4:33640992:C:T	L1	EUR
chr4:33657054:A:G	0.257281	0.0144156	0.0210127		rs6811233	0.00228577	chr4:33640992:C:T	L1	EUR
chr4:33660502:T:C	0.258415	0.0161888	0.020936		rs9998025	0.00295032	chr4:33640992:C:T	L1	EUR
chr4:33664966:G:T	0.292797	0.00480247	0.0172244		rs73125178	0.00425831	chr4:33640992:C:T	L1	EUR
chr4:33666613:T:C	0.355876	0.00333622	0.0163376		rs7685939	0.00293975	chr4:33640992:C:T	L1	EUR
chr4:33667671:G:A	0.226235	-5.77e-06	0.0187765		rs1454600	0.00052256	chr4:33640992:C:T	L1	EUR
chr4:33669218:T:C	0.356114	0.00337412	0.0163301		rs12649294	0.00302792	chr4:33640992:C:T	L1	EUR
chr4:33669468:A:G	0.389753	0.0072742	0.0164841		rs10023739	0.000798768	chr4:33640992:C:T	L1	EUR
chr4:33669790:C:T	0.390255	0.00730227	0.0164865		rs13135144	0.00104954	chr4:33640992:C:T	L1	EUR
chr4:33675316:T:G	0.376651	0.00737337	0.0161186		rs12649881	0.00142184	chr4:33640992:C:T	L1	EUR
chr4:33675498:T:C	0.408326	0.010419	0.0162623		rs11097022	0.000886521	chr4:33640992:C:T	L1	EUR
chr4:33675654:C:T	0.231137	-0.00098065	0.0186375		rs12648086	0.000545048	chr4:33640992:C:T	L1	EUR
chr4:33677040:A:G	0.377554	0.00736684	0.0161077		rs28495407	0.00108708	chr4:33640992:C:T	L1	EUR
chr4:33677917:G:A	0.408043	0.0115959	0.0162598		rs28430802	0.000978473	chr4:33640992:C:T	L1	EUR
chr4:33677966:A:G	0.408103	0.0114696	0.0162612		rs28429235	0.00092472	chr4:33640992:C:T	L1	EUR
chr4:33677997:G:T	0.354824	0.00133236	0.0163523		rs60362807	0.00104047	chr4:33640992:C:T	L1	EUR
chr4:33679394:G:A	0.377929	0.00619899	0.0160314		rs16989147	0.00100406	chr4:33640992:C:T	L1	EUR
chr4:33679486:C:T	0.377552	0.00693588	0.0161056		rs16989149	0.00106072	chr4:33640992:C:T	L1	EUR
chr4:33680128:G:T	0.380435	0.00676387	0.0160831		rs34714161	0.00102913	chr4:33640992:C:T	L1	EUR
chr4:33680731:A:C	0.40804	0.0115438	0.0162612		rs28582986	0.00101622	chr4:33640992:C:T	L1	EUR
chr4:33680838:G:T	0.412777	0.0119428	0.0162055		rs28379456	0.00105143	chr4:33640992:C:T	L1	EUR
chr4:33681337:A:C	0.377692	0.00685989	0.0161043		rs7662105	0.00103583	chr4:33640992:C:T	L1	EUR
chr4:33682286:T:G	0.377627	0.00692123	0.0161078		rs35071135	0.00102237	chr4:33640992:C:T	L1	EUR
chr4:33683373:A:C	0.255132	0.0119995	0.021021		rs7340840	0.00171846	chr4:33640992:C:T	L1	EUR
chr4:33684516:T:C	0.408099	0.0103479	0.0162541		rs723626	0.000952689	chr4:33640992:C:T	L1	EUR
chr4:33687264:A:C	0.377684	0.0069117	0.0161097		rs34425475	0.00119038	chr4:33640992:C:T	L1	EUR
chr4:33687445:A:G	0.378083	0.00701875	0.0161108		rs13128976	0.00105784	chr4:33640992:C:T	L1	EUR
chr4:33687868:G:A	0.380861	0.00654134	0.016087		rs66541787	0.00103726	chr4:33640992:C:T	L1	EUR
chr4:33688086:A:G	0.377681	0.00687895	0.0161107		rs7661047	0.00103897	chr4:33640992:C:T	L1	EUR
chr4:33688102:G:A	0.224563	-0.00392936	0.0188425		rs7680059	0.000506801	chr4:33640992:C:T	L1	EUR
chr4:33689783:A:G	0.380887	0.00720358	0.0160854		rs1454603	0.00123261	chr4:33640992:C:T	L1	EUR
chr4:33690282:T:C	0.380812	0.00711154	0.0160867		rs28611496	0.00123579	chr4:33640992:C:T	L1	EUR
chr4:33690308:G:A	0.407507	0.0106781	0.0162597		rs10026556	0.00100896	chr4:33640992:C:T	L1	EUR
chr4:33691030:T:G	0.354523	0.00266313	0.0163606		rs1965242	0.00277784	chr4:33640992:C:T	L1	EUR
chr4:33691708:A:G	0.377529	0.00682814	0.0161159		rs12641809	0.00128442	chr4:33640992:C:T	L1	EUR
chr4:33693044:C:T	0.354461	0.00256369	0.0163593		rs33916925	0.00270086	chr4:33640992:C:T	L1	EUR
chr4:33693737:G:T	0.368945	0.000677168	0.0167348		rs1902083	0.00111591	chr4:33640992:C:T	L1	EUR
chr4:33694612:T:C	0.377422	0.00717055	0.0161068		rs10010769	0.00173162	chr4:33640992:C:T	L1	EUR
chr4:33696251:A:G	0.224299	-0.000514338	0.0188405		rs67906834	0.000629088	chr4:33640992:C:T	L1	EUR
chr4:33696578:G:A	0.371191	0.000980642	0.0167608		rs1378039	0.00103851	chr4:33640992:C:T	L1	EUR
chr4:33697588:T:C	0.377336	0.00704084	0.016106		rs16989167	0.0017325	chr4:33640992:C:T	L1	EUR
chr4:33698237:C:T	0.371035	0.000858509	0.0167621		rs10015938	0.00106208	chr4:33640992:C:T	L1	EUR
chr4:33699361:C:A	0.354177	0.00171102	0.0163658		rs6847997	0.00398888	chr4:33640992:C:T	L1	EUR
chr4:33699839:G:A	0.354009	0.00196327	0.0163696		rs73127069	0.00389457	chr4:33640992:C:T	L1	EUR
chr4:33699933:C:A	0.377609	0.00601644	0.0161202		rs28612122	0.0017694	chr4:33640992:C:T	L1	EUR
chr4:33700900:A:G	0.224238	-0.00226096	0.0188406		rs67281747	0.000621717	chr4:33640992:C:T	L1	EUR
chr4:33701127:A:G	0.19884	-0.0055677	0.0201657		rs36076196	0.000622655	chr4:33640992:C:T	L1	EUR
chr4:33701136:G:A	0.377111	0.00634193	0.0161172		rs9884306	0.00168158	chr4:33640992:C:T	L1	EUR
chr4:33702674:A:G	0.224268	-0.00231561	0.0188413		rs67239648	0.000640338	chr4:33640992:C:T	L1	EUR
chr4:33702967:A:G	0.353945	0.00103544	0.0163704		rs67509867	0.00271836	chr4:33640992:C:T	L1	EUR
chr4:33703438:A:G	0.371129	0.000935878	0.0167659		rs10019596	0.00107075	chr4:33640992:C:T	L1	EUR
chr4:33704228:A:G	0.371098	0.000881642	0.0167657		rs10022483	0.00107787	chr4:33640992:C:T	L1	EUR
chr4:33704374:T:G	0.377173	0.0062855	0.0161164		rs13130383	0.00124583	chr4:33640992:C:T	L1	EUR
chr4:33704993:T:G	0.37713	0.00634533	0.0161172		rs13136846	0.0012628	chr4:33640992:C:T	L1	EUR
chr4:33705146:A:G	0.354013	0.00103633	0.0163708		rs73127077	0.00275933	chr4:33640992:C:T	L1	EUR
chr4:33705339:A:G	0.380819	0.0068313	0.0160932		rs13131261	0.00120799	chr4:33640992:C:T	L1	EUR
chr4:33705999:C:T	0.377187	0.0061607	0.016117		rs35437107	0.00128848	chr4:33640992:C:T	L1	EUR
chr4:33706437:C:A	0.377231	0.00626543	0.016119		rs28880369	0.00123578	chr4:33640992:C:T	L1	EUR
chr4:33706452:C:T	0.224466	-0.00143379	0.0188428		rs67441316	0.00062034	chr4:33640992:C:T	L1	EUR
chr4:33706530:G:A	0.334557	0.00417759	0.0172271		rs28872587	0.00106744	chr4:33640992:C:T	L1	EUR
chr4:33707118:A:G	0.377189	0.00628616	0.0161193		rs10470879	0.00116582	chr4:33640992:C:T	L1	EUR
chr4:33707202:A:C	0.224165	-0.00334376	0.0188497		rs34151233	0.000546555	chr4:33640992:C:T	L1	EUR
chr4:33708053:G:A	0.377684	0.00564273	0.0161154		rs10021740	0.0012667	chr4:33640992:C:T	L1	EUR
chr4:33708304:C:A	0.377262	0.00643419	0.0161193		rs10030710	0.00123383	chr4:33640992:C:T	L1	EUR
chr4:33708962:C:A	0.377241	0.00650033	0.0161181		rs10033461	0.00114547	chr4:33640992:C:T	L1	EUR
chr4:33709195:G:T	0.377238	0.00661736	0.0161177		rs10025016	0.00127507	chr4:33640992:C:T	L1	EUR
chr4:33709385:T:C	0.354047	0.00150927	0.0163725		rs71602006	0.00254462	chr4:33640992:C:T	L1	EUR
chr4:33710064:C:T	0.382571	0.00700394	0.0160815		rs28893243	0.00113739	chr4:33640992:C:T	L1	EUR
chr4:33710208:G:A	0.288264	0.00244673	0.0173042		rs34365744	0.00380555	chr4:33640992:C:T	L1	EUR
chr4:33710304:G:A	0.377279	0.00660965	0.0161165		rs28848573	0.00124782	chr4:33640992:C:T	L1	EUR
chr4:33710465:C:T	0.37726	0.00643004	0.0161174		rs28884892	0.00124326	chr4:33640992:C:T	L1	EUR
chr4:33710796:A:G	0.254955	0.0104274	0.0210115		rs28855206	0.00203145	chr4:33640992:C:T	L1	EUR
chr4:33711009:G:T	0.377358	0.00676618	0.0161175		rs28830587	0.00124375	chr4:33640992:C:T	L1	EUR
chr4:33711762:A:G	0.377363	0.00678282	0.016118		rs13142161	0.00126772	chr4:33640992:C:T	L1	EUR
chr4:33712763:T:C	0.377345	0.00685178	0.0161185		rs28877976	0.00119424	chr4:33640992:C:T	L1	EUR
chr4:33712944:C:T	0.369	0.00022947	0.016798		rs11945628	0.000779287	chr4:33640992:C:T	L1	EUR
chr4:33713717:A:G	0.369166	7.55e-05	0.0168004		rs4475134	0.000777071	chr4:33640992:C:T	L1	EUR
chr4:33713796:A:G	0.377352	0.00691652	0.0161179		rs35664299	0.00127072	chr4:33640992:C:T	L1	EUR
chr4:33714149:A:C	0.377365	0.00691566	0.0161176		rs9992483	0.00127406	chr4:33640992:C:T	L1	EUR
chr4:33714463:T:G	0.377338	0.00608894	0.0161294		rs9995588	0.000925784	chr4:33640992:C:T	L1	EUR
chr4:33715357:T:C	0.377326	0.0067866	0.0161184		rs7694031	0.000926674	chr4:33640992:C:T	L1	EUR
chr4:33715420:G:A	0.377331	0.00678821	0.0161181		rs7660710	0.000938746	chr4:33640992:C:T	L1	EUR
chr4:33716198:T:C	0.377435	0.00655054	0.0161167		rs1444377	0.00092595	chr4:33640992:C:T	L1	EUR
chr4:33717041:A:G	0.377303	0.00723507	0.0161178		rs16989187	0.000939699	chr4:33640992:C:T	L1	EUR
chr4:33717408:T:C	0.377173	0.00693549	0.0161176		rs28661791	0.000933716	chr4:33640992:C:T	L1	EUR
chr4:33717975:C:T	0.377284	0.00674561	0.0161182		rs1596581	0.000931334	chr4:33640992:C:T	L1	EUR
chr4:33718504:T:G	0.367733	-0.000279802	0.0168454		rs7667563	0.000738108	chr4:33640992:C:T	L1	EUR
chr4:33718508:A:G	0.380749	0.00733144	0.0161012		rs7661640	0.000861278	chr4:33640992:C:T	L1	EUR
chr4:33719442:G:A	0.377287	0.00674481	0.0161175		rs28859331	0.000930321	chr4:33640992:C:T	L1	EUR
chr4:33719705:T:G	0.380911	0.00727363	0.0160936		rs13150067	0.00090786	chr4:33640992:C:T	L1	EUR
chr4:33719821:A:G	0.377278	0.00680129	0.0161188		rs13110392	0.000925876	chr4:33640992:C:T	L1	EUR
chr4:33720576:T:C	0.377281	0.00716039	0.016119		rs28613726	0.000941183	chr4:33640992:C:T	L1	EUR
chr4:33720604:C:T	0.380933	0.00720313	0.0160946		rs28588941	0.00090441	chr4:33640992:C:T	L1	EUR
chr4:33721662:T:C	0.377305	0.00653669	0.0161196		rs28489645	0.000910251	chr4:33640992:C:T	L1	EUR
chr4:33721945:T:C	0.38082	0.00737396	0.0160952		rs1444378	0.000876912	chr4:33640992:C:T	L1	EUR
chr4:33722942:G:T	0.376084	0.00652235	0.016152		rs9990714	0.00083655	chr4:33640992:C:T	L1	EUR
chr4:33723783:C:T	0.401751	0.00579998	0.0159677		rs2120677	0.000855488	chr4:33640992:C:T	L1	EUR
chr4:33724009:A:G	0.29312	0.00950218	0.0172107		rs2166108	0.00272523	chr4:33640992:C:T	L1	EUR
chr4:33724091:A:G	0.401654	0.00575933	0.0159677		rs7665615	0.000810464	chr4:33640992:C:T	L1	EUR
chr4:33724884:G:A	0.402058	0.00478236	0.015955		rs9997046	0.000761949	chr4:33640992:C:T	L1	EUR
chr4:33725053:G:A	0.404965	0.0051163	0.0159383		rs28394002	0.000756976	chr4:33640992:C:T	L1	EUR
chr4:33726531:T:C	0.4018	0.00529598	0.0159588		rs28696054	0.000782962	chr4:33640992:C:T	L1	EUR
chr4:33726993:C:T	0.401896	0.00529481	0.0159557		rs34184639	0.000774966	chr4:33640992:C:T	L1	EUR
chr4:33727300:G:A	0.401756	0.00512126	0.0159602		rs6814808	0.000789461	chr4:33640992:C:T	L1	EUR
chr4:33727609:A:G	0.402133	0.0053672	0.0159516		rs6844110	0.000579643	chr4:33640992:C:T	L1	EUR
chr4:33727995:A:G	0.401833	0.00525574	0.0159567		rs13117702	0.000786333	chr4:33640992:C:T	L1	EUR
chr4:33728154:A:G	0.402099	0.00534181	0.0159519		rs7691996	0.000798434	chr4:33640992:C:T	L1	EUR
chr4:33728190:G:A	0.38956	-0.0210207	0.0164772		rs7664540	0.000366668	chr4:33640992:C:T	L1	EUR
chr4:33728311:G:A	0.402081	0.00531161	0.0159511		rs7664751	0.000785949	chr4:33640992:C:T	L1	EUR
chr4:33728332:C:A	0.401807	0.00523769	0.0159572		rs28526875	0.000783118	chr4:33640992:C:T	L1	EUR
chr4:33728553:G:A	0.40189	0.00540592	0.015957		rs1813445	0.000772116	chr4:33640992:C:T	L1	EUR
chr4:33728599:T:G	0.401851	0.0052824	0.0159568		rs2197376	0.00078149	chr4:33640992:C:T	L1	EUR
chr4:33729030:A:G	0.401821	0.00525567	0.0159568		rs28361960	0.000783548	chr4:33640992:C:T	L1	EUR
chr4:33729061:C:T	0.287971	-0.0112445	0.0191189		rs1454599	0.000898025	chr4:33640992:C:T	L1	EUR
chr4:33729400:C:T	0.292838	0.00979523	0.0171968		rs35304177	0.00265064	chr4:33640992:C:T	L1	EUR
chr4:33729453:A:C	0.401828	0.00532123	0.015957		rs28526073	0.000767764	chr4:33640992:C:T	L1	EUR
chr4:33729498:T:C	0.40174	0.00471785	0.0159583		rs28542952	0.000768581	chr4:33640992:C:T	L1	EUR
chr4:33729527:C:A	0.401719	0.00528241	0.0159597		rs28546199	0.00078713	chr4:33640992:C:T	L1	EUR
chr4:33729737:C:T	0.401832	0.00520009	0.0159568		rs28455700	0.000787511	chr4:33640992:C:T	L1	EUR
chr4:33729855:G:T	0.401856	0.00436492	0.0159581		rs28513091	0.000752639	chr4:33640992:C:T	L1	EUR
chr4:33730196:A:G	0.40176	0.00484685	0.015959		rs28589771	0.000618523	chr4:33640992:C:T	L1	EUR
chr4:33730259:G:A	0.401856	0.00465855	0.0159578		rs76396788	0.000747661	chr4:33640992:C:T	L1	EUR
chr4:33730932:C:T	0.450542	-0.00590667	0.0157649		rs13142011	0.000563485	chr4:33640992:C:T	L1	EUR
chr4:33731485:T:G	0.401852	0.00471282	0.0159569		rs10016004	0.000762941	chr4:33640992:C:T	L1	EUR
chr4:33731591:C:T	0.401849	0.00471274	0.0159565		rs28801803	0.000766355	chr4:33640992:C:T	L1	EUR
chr4:33731754:C:T	0.401845	0.00471218	0.0159567		rs7673650	0.000755373	chr4:33640992:C:T	L1	EUR
chr4:33731860:T:G	0.401835	0.0047131	0.0159574		rs35803493	0.000786632	chr4:33640992:C:T	L1	EUR
chr4:33732021:T:C	0.401846	0.00471216	0.0159566		rs7688975	0.00076643	chr4:33640992:C:T	L1	EUR
chr4:33732135:A:G	0.401838	0.00475847	0.0159574		rs6531771	0.000770326	chr4:33640992:C:T	L1	EUR
chr4:33732340:C:A	0.401825	0.00484287	0.0159571		rs6831968	0.000773105	chr4:33640992:C:T	L1	EUR
chr4:33732386:G:T	0.401854	0.00471367	0.015957		rs1813425	0.000766367	chr4:33640992:C:T	L1	EUR
chr4:33732965:T:C	0.40179	0.00476297	0.0159565		rs28780405	0.000765159	chr4:33640992:C:T	L1	EUR
chr4:33733068:C:T	0.394369	-0.0156765	0.0164189		rs1838401	0.000408557	chr4:33640992:C:T	L1	EUR
chr4:33733818:G:A	0.401847	0.00471309	0.0159562		rs57620630	0.000768771	chr4:33640992:C:T	L1	EUR
chr4:33734073:A:G	0.401845	0.00471286	0.0159565		rs28848857	0.000762979	chr4:33640992:C:T	L1	EUR
chr4:33734180:C:T	0.450445	-0.00599269	0.0157649		rs28760098	0.000772849	chr4:33640992:C:T	L1	EUR
chr4:33734543:G:A	0.401722	0.00541409	0.0159587		rs28768429	0.000779504	chr4:33640992:C:T	L1	EUR
chr4:33734740:C:T	0.40182	0.00482339	0.0159564		rs34015464	0.000770239	chr4:33640992:C:T	L1	EUR
chr4:33735000:A:G	0.401808	0.00484249	0.0159564		rs28764846	0.000772816	chr4:33640992:C:T	L1	EUR
chr4:33735206:A:G	0.401776	0.00498815	0.0159564		rs13130631	0.000798183	chr4:33640992:C:T	L1	EUR
chr4:33735644:A:G	0.401845	0.00486341	0.015956		rs6814399	0.00078741	chr4:33640992:C:T	L1	EUR
chr4:33735750:A:C	0.40182	0.00470327	0.0159566		rs6819323	0.000741471	chr4:33640992:C:T	L1	EUR
chr4:33736052:A:G	0.401859	0.0045748	0.0159578		rs6819931	0.000777353	chr4:33640992:C:T	L1	EUR
chr4:33736277:C:T	0.400658	0.0051089	0.0159675		rs13127916	0.000783592	chr4:33640992:C:T	L1	EUR
chr4:33736528:A:G	0.401893	0.00493346	0.0159555		rs61572732	0.000784482	chr4:33640992:C:T	L1	EUR
chr4:33736749:G:A	0.401816	0.00492482	0.0159562		rs10018223	0.000776804	chr4:33640992:C:T	L1	EUR
chr4:33736956:A:G	0.402237	0.00473883	0.0158875		rs10031577	0.000763103	chr4:33640992:C:T	L1	EUR
chr4:33737032:G:A	0.405425	0.00494132	0.0159333		rs10018438	0.000759609	chr4:33640992:C:T	L1	EUR
chr4:33737118:T:G	0.40382	0.00786946	0.0159769		rs10034321	0.000821857	chr4:33640992:C:T	L1	EUR
chr4:33737718:T:C	0.394349	-0.0155369	0.0164184		rs10034933	0.000408482	chr4:33640992:C:T	L1	EUR
chr4:33737866:T:G	0.40187	0.0048215	0.0159551		rs7681658	0.000768225	chr4:33640992:C:T	L1	EUR
chr4:33738799:C:A	0.36098	0.00552665	0.0162857		rs67239693	0.00165032	chr4:33640992:C:T	L1	EUR
chr4:33739136:T:C	0.401731	0.00455325	0.0159545		rs16989196	0.000689224	chr4:33640992:C:T	L1	EUR
chr4:33740379:G:A	0.401708	0.00452727	0.0159553		rs10011550	0.000706193	chr4:33640992:C:T	L1	EUR
chr4:33740543:C:T	0.405445	0.00372652	0.0159328		rs10050065	0.000663756	chr4:33640992:C:T	L1	EUR
chr4:33740715:A:C	0.469308	-0.000483394	0.0157168		rs28744428	0.00070778	chr4:33640992:C:T	L1	EUR
chr4:33742285:T:C	0.469163	0.000233919	0.015717		rs7674046	0.00071553	chr4:33640992:C:T	L1	EUR
chr4:33743244:T:G	0.401449	0.00638821	0.0159594		rs28819970	0.000689531	chr4:33640992:C:T	L1	EUR
chr4:33743819:T:C	0.498928	-0.00565444	0.0156513		rs13111438	0.000605937	chr4:33640992:C:T	L1	EUR
chr4:33744285:G:A	0.292423	0.0104092	0.0172007		rs2166110	0.00169247	chr4:33640992:C:T	L1	EUR
chr4:33744538:T:C	0.400578	0.0063651	0.0159649		rs13113238	0.000966153	chr4:33640992:C:T	L1	EUR
chr4:33744754:A:G	0.401433	0.00647149	0.0159588		rs13112341	0.000539062	chr4:33640992:C:T	L1	EUR
chr4:33745786:A:G	0.401515	0.00625263	0.015959		rs7693464	0.000683036	chr4:33640992:C:T	L1	EUR
chr4:33746904:A:C	0.401416	0.00616975	0.0159598		rs1373494	0.000680887	chr4:33640992:C:T	L1	EUR
chr4:33747704:G:A	0.406198	0.00728249	0.0159306		rs10033782	0.000670814	chr4:33640992:C:T	L1	EUR
chr4:33748549:T:G	0.405003	0.0056505	0.0159382		rs2338361	0.000654241	chr4:33640992:C:T	L1	EUR
chr4:33749509:T:C	0.401429	0.00619497	0.0159608		rs7673977	0.000675328	chr4:33640992:C:T	L1	EUR
chr4:33750173:T:C	0.468046	-0.000230778	0.0157259		rs2006646	0.000675399	chr4:33640992:C:T	L1	EUR
chr4:33750528:C:T	0.401439	0.00622147	0.0159618		rs7691242	0.000682087	chr4:33640992:C:T	L1	EUR
chr4:33751346:C:T	0.401485	0.00639538	0.0159611		rs1822683	0.000969785	chr4:33640992:C:T	L1	EUR
chr4:33751925:A:G	0.401438	0.00622153	0.0159613		rs1348541	0.000919496	chr4:33640992:C:T	L1	EUR
chr4:33752753:G:A	0.401471	0.00628917	0.0159597		rs28479420	0.000930387	chr4:33640992:C:T	L1	EUR
chr4:33754903:C:T	0.40141	0.00549262	0.0159722		rs7676477	0.000872158	chr4:33640992:C:T	L1	EUR
chr4:33758243:A:G	0.469389	0.00149302	0.0157311		rs35872036	0.000959253	chr4:33640992:C:T	L1	EUR
chr4:33758403:G:T	0.469199	0.000930126	0.0157317		rs34911043	0.000949098	chr4:33640992:C:T	L1	EUR
chr4:33759245:A:C	0.475442	-0.00377241	0.0157188		rs13140898	0.00085775	chr4:33640992:C:T	L1	EUR
chr4:33764542:C:T	0.499534	-0.00584309	0.0156911		rs1373493	0.000829602	chr4:33640992:C:T	L1	EUR
chr4:33765333:T:C	0.224973	0.00680064	0.0187896		rs12645598	0.000533688	chr4:33640992:C:T	L1	EUR
chr4:33768006:T:C	0.361382	0.00621568	0.0163016		rs12648131	0.0012998	chr4:33640992:C:T	L1	EUR
chr4:33770287:C:T	0.263776	0.00468399	0.0203764		rs6816408	0.00171158	chr4:33640992:C:T	L1	EUR
chr4:33772700:G:A	0.481937	-0.00300224	0.0156901		rs3863828	0.00146644	chr4:33640992:C:T	L1	EUR
chr4:33778147:A:G	0.451275	0.00629847	0.0157415		rs28538874	0.000777441	chr4:33640992:C:T	L1	EUR
chr4:33778840:T:C	0.224875	0.00761125	0.0188062		rs10517294	0.000550551	chr4:33640992:C:T	L1	EUR
chr4:33788339:C:T	0.426397	0.00750094	0.0158407		rs13123502	0.000792117	chr4:33640992:C:T	L1	EUR
chr4:33793271:C:T	0.224679	0.00694086	0.0188166		rs66770627	0.000537093	chr4:33640992:C:T	L1	EUR
chr4:33797333:T:C	0.426562	0.00675455	0.0158403		rs6847534	0.000784278	chr4:33640992:C:T	L1	EUR
chr4:33797373:T:C	0.264391	0.00425108	0.0203853		rs6847698	0.00160181	chr4:33640992:C:T	L1	EUR
chr4:33798963:A:C	0.497324	0.00602976	0.015672		rs10022215	0.00143847	chr4:33640992:C:T	L1	EUR
chr4:33800097:A:C	0.22508	0.00732234	0.0188004		rs6825189	0.00053602	chr4:33640992:C:T	L1	EUR
chr4:33800729:C:T	0.224904	0.00710013	0.0188069		rs71602010	0.000551058	chr4:33640992:C:T	L1	EUR
chr4:33802316:A:G	0.477397	-0.00306404	0.0156798		rs10015299	0.00114391	chr4:33640992:C:T	L1	EUR
chr4:33802393:C:T	0.224846	0.00761745	0.018807		rs12645118	0.00053493	chr4:33640992:C:T	L1	EUR
chr4:33806081:G:A	0.265569	0.00500109	0.0203164		rs58656292	0.00224685	chr4:33640992:C:T	L1	EUR
chr4:33810613:G:A	0.290152	-0.0108508	0.0190788		rs10010838	0.00186064	chr4:33640992:C:T	L1	EUR
chr4:33813216:T:C	0.335056	-0.0248062	0.0175844		rs6835901	0.000810097	chr4:33640992:C:T	L1	EUR
chr4:33821921:C:T	0.251676	0.0213459	0.0180877		rs35506174	0.000775262	chr4:33640992:C:T	L1	EUR
chr4:33822640:G:A	0.228344	0.00446526	0.0187052		rs1838404	0.000649987	chr4:33640992:C:T	L1	EUR
chr4:33835085:C:A	0.282379	-0.00718498	0.019514		rs13117838	0.000839843	chr4:33640992:C:T	L1	EUR
chr4:33836322:C:T	0.488925	0.013158	0.0156878		rs36051778	0.00112311	chr4:33640992:C:T	L1	EUR
chr4:33845209:T:C	0.282438	0.00466065	0.0195415		rs7691370	0.00105957	chr4:33640992:C:T	L1	EUR
chr4:33852815:A:C	0.416233	0.0156439	0.0159021		rs55878929	0.000907984	chr4:33640992:C:T	L1	EUR
chr4:33861684:T:C	0.455187	0.0180002	0.0157967		rs13120706	0.000649134	chr4:33640992:C:T	L1	EUR
chr4:33862257:C:T	0.415807	0.0144961	0.0159042		rs10010176	0.000665767	chr4:33640992:C:T	L1	EUR
chr4:33864562:A:G	0.416406	0.0157855	0.0158995		rs67724268	0.000903808	chr4:33640992:C:T	L1	EUR
chr4:33866046:G:A	0.321188	0.0168888	0.0168525		rs7693129	0.00262204	chr4:33640992:C:T	L1	EUR
chr4:33867037:G:T	0.415814	0.014766	0.0159022		rs13129585	0.000646734	chr4:33640992:C:T	L1	EUR
chr4:33871963:G:A	0.292483	-0.00928389	0.0190624		rs6531286	0.000593171	chr4:33640992:C:T	L1	EUR
chr4:33878240:G:A	0.454308	0.019066	0.0157598		rs6531287	0.000766532	chr4:33640992:C:T	L1	EUR
chr4:33879789:T:C	0.283049	-0.0102536	0.0195778		rs6857201	0.000616651	chr4:33640992:C:T	L1	EUR
chr4:34057351:C:T	0.298316	0.0359931	0.017169		rs13144137	0.00447601	chr4:34158682:G:A	L1	AFR_EUR
chr4:34058311:G:A	0.387887	0.0289511	0.0162058		rs10033733	0.00117561	chr4:34158682:G:A	L1	AFR_EUR
chr4:34060213:A:G	0.385506	0.0373579	0.0161784		rs7438105	0.0045839	chr4:34158682:G:A	L1	AFR_EUR
chr4:34062324:C:T	0.326171	0.0379824	0.0167903		rs66932503	0.00666363	chr4:34158682:G:A	L1	AFR_EUR
chr4:34063631:A:G	0.40055	0.0343732	0.0160563		rs7441790	0.00365477	chr4:34158682:G:A	L1	AFR_EUR
chr4:34065590:T:C	0.301261	-0.00241391	0.018888		rs6824096	0.000218436	chr4:34158682:G:A	L1	AFR_EUR
chr4:34066372:G:A	0.40061	0.0338863	0.0160553		rs59339146	0.0033788	chr4:34158682:G:A	L1	AFR_EUR
chr4:34066438:C:T	0.325823	0.0381981	0.0167906		rs13120010	0.0069419	chr4:34158682:G:A	L1	AFR_EUR
chr4:34067637:C:T	0.311595	0.0367674	0.0169451		rs6856433	0.00599565	chr4:34158682:G:A	L1	AFR_EUR
chr4:34069768:T:C	0.297775	0.0359581	0.0171768		rs10461117	0.00471153	chr4:34158682:G:A	L1	AFR_EUR
chr4:34071796:T:G	0.400649	0.0342881	0.016056		rs7676914	0.00528299	chr4:34158682:G:A	L1	AFR_EUR
chr4:34072027:T:C	0.310303	0.0347601	0.0169598		rs35528565	0.00440918	chr4:34158682:G:A	L1	AFR_EUR
chr4:34072457:G:A	0.3466	0.0377745	0.016491		rs6852667	0.00742647	chr4:34158682:G:A	L1	AFR_EUR
chr4:34072800:A:G	0.400647	0.0341379	0.0160547		rs6531291	0.00322903	chr4:34158682:G:A	L1	AFR_EUR
chr4:34072938:C:T	0.389171	0.0326376	0.0161594		rs6531292	0.00278772	chr4:34158682:G:A	L1	AFR_EUR
chr4:34073564:T:C	0.310247	0.0345312	0.0169622		rs35361741	0.00429368	chr4:34158682:G:A	L1	AFR_EUR
chr4:34074170:G:A	0.346458	0.0379814	0.0164938		rs34573830	0.0075209	chr4:34158682:G:A	L1	AFR_EUR
chr4:34074319:G:A	0.310293	0.0352472	0.0169616		rs35165890	0.00465628	chr4:34158682:G:A	L1	AFR_EUR
chr4:34075163:C:T	0.37303	0.0329404	0.0162433		rs13146184	0.00421106	chr4:34158682:G:A	L1	AFR_EUR
chr4:34076747:A:G	0.29908	0.0367988	0.0171633		rs60584005	0.00408369	chr4:34158682:G:A	L1	AFR_EUR
chr4:34077033:C:A	0.347395	0.0372775	0.0165028		rs3924935	0.00716968	chr4:34158682:G:A	L1	AFR_EUR
chr4:34077463:C:A	0.348042	0.0396787	0.0164845		rs1962573	0.00666681	chr4:34158682:G:A	L1	AFR_EUR
chr4:34078601:G:T	0.374652	0.0310601	0.0162354		rs35921722	0.00290856	chr4:34158682:G:A	L1	AFR_EUR
chr4:34078930:G:A	0.311421	0.0371279	0.0169501		rs35670467	0.00526143	chr4:34158682:G:A	L1	AFR_EUR
chr4:34080161:A:C	0.347777	0.0390229	0.0164817		rs35151989	0.008378	chr4:34158682:G:A	L1	AFR_EUR
chr4:34083076:C:A	0.322518	0.0269229	0.0168203		rs13114268	0.00155958	chr4:34158682:G:A	L1	AFR_EUR
chr4:34083950:A:G	0.340687	0.031216	0.0165797		rs13147773	0.00235957	chr4:34158682:G:A	L1	AFR_EUR
chr4:34084311:C:T	0.378233	0.0353379	0.0161984		rs35944740	0.00448894	chr4:34158682:G:A	L1	AFR_EUR
chr4:34084318:A:G	0.393179	0.0377839	0.0161159		rs34764599	0.00581066	chr4:34158682:G:A	L1	AFR_EUR
chr4:34084830:C:T	0.311712	0.0358576	0.0169508		rs57072929	0.00529073	chr4:34158682:G:A	L1	AFR_EUR
chr4:34086572:A:C	0.30061	-0.000261113	0.0189525		rs9985883	0.000218436	chr4:34158682:G:A	L1	AFR_EUR
chr4:34088346:G:T	0.340537	0.0315511	0.0165794		rs35858057	0.00228851	chr4:34158682:G:A	L1	AFR_EUR
chr4:34088928:G:A	0.356906	0.0342214	0.016437		rs6834585	0.00294701	chr4:34158682:G:A	L1	AFR_EUR
chr4:34088935:C:A	0.356807	0.0341859	0.0164382		rs6836218	0.0029391	chr4:34158682:G:A	L1	AFR_EUR
chr4:34089801:G:A	0.342059	0.0319661	0.0165655		rs13124596	0.00223664	chr4:34158682:G:A	L1	AFR_EUR
chr4:34089846:A:G	0.342082	0.0319682	0.0165656		rs13152643	0.00230603	chr4:34158682:G:A	L1	AFR_EUR
chr4:34090411:T:C	0.357031	0.0340167	0.016437		rs13107916	0.00294429	chr4:34158682:G:A	L1	AFR_EUR
chr4:34091156:A:G	0.356781	0.033855	0.0164403		rs10016338	0.00285304	chr4:34158682:G:A	L1	AFR_EUR
chr4:34092585:T:C	0.393303	0.0377672	0.0161173		rs10022287	0.00568962	chr4:34158682:G:A	L1	AFR_EUR
chr4:34093893:T:C	0.356889	0.0339736	0.0164376		rs28474972	0.00302575	chr4:34158682:G:A	L1	AFR_EUR
chr4:34093997:C:T	0.357132	0.0344199	0.0164394		rs28473456	0.00319618	chr4:34158682:G:A	L1	AFR_EUR
chr4:34094328:T:G	0.326182	0.0366918	0.0167896		rs34611201	0.00567232	chr4:34158682:G:A	L1	AFR_EUR
chr4:34096280:C:T	0.342079	0.031978	0.0165652		rs28895664	0.00246884	chr4:34158682:G:A	L1	AFR_EUR
chr4:34096803:C:T	0.401624	0.0345083	0.016052		rs6854464	0.00338581	chr4:34158682:G:A	L1	AFR_EUR
chr4:34097675:C:T	0.342097	0.0319465	0.0165649		rs36005225	0.00221141	chr4:34158682:G:A	L1	AFR_EUR
chr4:34097700:C:A	0.342106	0.0321514	0.0165642		rs7442208	0.00233581	chr4:34158682:G:A	L1	AFR_EUR
chr4:34098085:A:G	0.342215	0.0320773	0.0165638		rs28808692	0.00259725	chr4:34158682:G:A	L1	AFR_EUR
chr4:34098268:G:A	0.311433	0.0357292	0.0169551		rs35932726	0.00552727	chr4:34158682:G:A	L1	AFR_EUR
chr4:34099339:A:C	0.312053	0.033352	0.016945		rs67007958	0.00444158	chr4:34158682:G:A	L1	AFR_EUR
chr4:34100985:A:G	0.401703	0.0338058	0.0160508		rs28553310	0.00330096	chr4:34158682:G:A	L1	AFR_EUR
chr4:34103178:A:G	0.340432	0.0307425	0.0165811		rs4130376	0.00221177	chr4:34158682:G:A	L1	AFR_EUR
chr4:34103941:C:T	0.312197	-0.00652039	0.0184986		rs7435619	0.000218436	chr4:34158682:G:A	L1	AFR_EUR
chr4:34104260:C:A	0.392886	0.0376931	0.0161212		rs10029140	0.00541044	chr4:34158682:G:A	L1	AFR_EUR
chr4:34104991:T:G	0.341062	0.0301091	0.0165808		rs10001243	0.00193389	chr4:34158682:G:A	L1	AFR_EUR
chr4:34106257:C:T	0.393138	0.0371938	0.0161163		rs28718803	0.00494736	chr4:34158682:G:A	L1	AFR_EUR
chr4:34106538:C:T	0.340574	0.0310831	0.0165802		rs9990988	0.00215678	chr4:34158682:G:A	L1	AFR_EUR
chr4:34106771:A:G	0.311456	0.0351148	0.0169533		rs34045875	0.00485125	chr4:34158682:G:A	L1	AFR_EUR
chr4:34107761:G:A	0.401688	0.0344163	0.0160473		rs13113995	0.00347979	chr4:34158682:G:A	L1	AFR_EUR
chr4:34108227:C:T	0.393095	0.0369239	0.0161131		rs13116513	0.00484513	chr4:34158682:G:A	L1	AFR_EUR
chr4:34108265:T:C	0.340591	0.0305566	0.0165751		rs13148654	0.00210018	chr4:34158682:G:A	L1	AFR_EUR
chr4:34108410:A:G	0.340557	0.0305353	0.0165764		rs13143386	0.00219093	chr4:34158682:G:A	L1	AFR_EUR
chr4:34109231:A:G	0.393077	0.0365945	0.0161126		rs13150232	0.00470262	chr4:34158682:G:A	L1	AFR_EUR
chr4:34110454:T:C	0.393242	0.0368333	0.0161109		rs28649635	0.00491811	chr4:34158682:G:A	L1	AFR_EUR
chr4:34114145:C:T	0.311787	-0.0068308	0.0185062		rs3924385	0.000218436	chr4:34158682:G:A	L1	AFR_EUR
chr4:34114919:A:G	0.401597	0.033591	0.0160527		rs13103026	0.00397031	chr4:34158682:G:A	L1	AFR_EUR
chr4:34115205:A:G	0.39356	0.0366033	0.0161113		rs28690256	0.00445845	chr4:34158682:G:A	L1	AFR_EUR
chr4:34117821:G:A	0.392856	0.0371973	0.0161141		rs28393487	0.00477198	chr4:34158682:G:A	L1	AFR_EUR
chr4:34117837:C:T	0.392861	0.0371423	0.0161134		rs28491432	0.00688373	chr4:34158682:G:A	L1	AFR_EUR
chr4:34119207:C:T	0.39327	0.0368065	0.0161231		rs7438800	0.0070146	chr4:34158682:G:A	L1	AFR_EUR
chr4:34120165:C:A	0.376585	0.034687	0.0162041		rs13126801	0.00595166	chr4:34158682:G:A	L1	AFR_EUR
chr4:34121243:A:G	0.395605	0.0350945	0.0160922		rs7439307	0.00480436	chr4:34158682:G:A	L1	AFR_EUR
chr4:34124325:T:C	0.376557	0.0348393	0.0162046		rs7659669	0.00662385	chr4:34158682:G:A	L1	AFR_EUR
chr4:34124835:G:A	0.392793	0.0383868	0.0161149		rs6531294	0.0090141	chr4:34158682:G:A	L1	AFR_EUR
chr4:34125316:T:C	0.393011	0.0373646	0.0161126		rs6823176	0.00824576	chr4:34158682:G:A	L1	AFR_EUR
chr4:34126133:C:A	0.26229	0.0106825	0.0205576		rs11941822	0.000475501	chr4:34158682:G:A	L1	AFR_EUR
chr4:34126304:C:T	0.312378	-0.00564668	0.0184991		rs28590014	0.000218436	chr4:34158682:G:A	L1	AFR_EUR
chr4:34126545:A:G	0.393064	0.0372209	0.0161118		rs28576298	0.00799778	chr4:34158682:G:A	L1	AFR_EUR
chr4:34127072:T:C	0.311285	0.0348511	0.0169574		rs7679008	0.00503504	chr4:34158682:G:A	L1	AFR_EUR
chr4:34128136:A:C	0.376969	0.0347165	0.0162008		rs7439164	0.00639018	chr4:34158682:G:A	L1	AFR_EUR
chr4:34128191:A:G	0.392941	0.0370575	0.0161131		rs7439172	0.00590383	chr4:34158682:G:A	L1	AFR_EUR
chr4:34129235:A:G	0.393005	0.0371839	0.0161139		rs7687615	0.0076983	chr4:34158682:G:A	L1	AFR_EUR
chr4:34129397:A:G	0.340297	0.0309521	0.0165844		rs7687821	0.00359696	chr4:34158682:G:A	L1	AFR_EUR
chr4:34132727:G:A	0.392997	0.0372603	0.0161132		rs10000141	0.00731875	chr4:34158682:G:A	L1	AFR_EUR
chr4:34133916:A:C	0.340522	0.0308778	0.0165803		rs13113036	0.00326969	chr4:34158682:G:A	L1	AFR_EUR
chr4:34135562:C:T	0.393029	0.0372798	0.0161133		rs13146648	0.00820892	chr4:34158682:G:A	L1	AFR_EUR
chr4:34135755:C:T	0.393084	0.037553	0.0161132		rs13152136	0.00850946	chr4:34158682:G:A	L1	AFR_EUR
chr4:34136776:T:C	0.311299	0.0353216	0.0169598		rs33997351	0.00535955	chr4:34158682:G:A	L1	AFR_EUR
chr4:34137074:A:G	0.300726	-0.000983923	0.0189557		rs10005204	0.000218436	chr4:34158682:G:A	L1	AFR_EUR
chr4:34139809:T:C	0.376537	0.0345709	0.0162059		rs7441561	0.00562865	chr4:34158682:G:A	L1	AFR_EUR
chr4:34139882:C:T	0.393019	0.0371831	0.0161135		rs7436371	0.00791216	chr4:34158682:G:A	L1	AFR_EUR
chr4:34141502:A:C	0.401613	0.0342431	0.0160504		rs7697114	0.00493809	chr4:34158682:G:A	L1	AFR_EUR
chr4:34141538:A:C	0.393044	0.0372462	0.0161131		rs7697283	0.0077446	chr4:34158682:G:A	L1	AFR_EUR
chr4:34143546:C:T	0.311151	0.0350615	0.0169657		rs66574147	0.00481786	chr4:34158682:G:A	L1	AFR_EUR
chr4:34144336:C:T	0.401579	0.0342526	0.0160515		rs6531295	0.00487702	chr4:34158682:G:A	L1	AFR_EUR
chr4:34144473:T:C	0.340155	0.0310365	0.0165864		rs6832732	0.00336629	chr4:34158682:G:A	L1	AFR_EUR
chr4:34145975:C:T	0.37667	0.0347827	0.0162049		rs10005306	0.00598649	chr4:34158682:G:A	L1	AFR_EUR
chr4:34146243:A:G	0.393074	0.0375088	0.0161124		rs10017191	0.00860847	chr4:34158682:G:A	L1	AFR_EUR
chr4:34147619:A:G	0.393053	0.037282	0.0161153		rs7440837	0.005341	chr4:34158682:G:A	L1	AFR_EUR
chr4:34148342:T:C	0.402014	0.0336071	0.0160482		rs7654957	0.00371069	chr4:34158682:G:A	L1	AFR_EUR
chr4:34149785:A:G	0.393221	0.0372129	0.0161137		rs13116245	0.00602936	chr4:34158682:G:A	L1	AFR_EUR
chr4:34149947:C:A	0.393177	0.0370341	0.0161147		rs28727928	0.00415024	chr4:34158682:G:A	L1	AFR_EUR
chr4:34149952:G:A	0.393199	0.0369718	0.0161158		rs28590145	0.00429826	chr4:34158682:G:A	L1	AFR_EUR
chr4:34150131:T:C	0.393038	0.038293	0.0161163		rs28575463	0.00291216	chr4:34158682:G:A	L1	AFR_EUR
chr4:34150752:A:G	0.311455	0.0363616	0.0169605		rs35338846	0.00367899	chr4:34158682:G:A	L1	AFR_EUR
chr4:34151413:T:G	0.393235	0.0375348	0.0161196		rs6810494	0.00453863	chr4:34158682:G:A	L1	AFR_EUR
chr4:34151601:G:A	0.393308	0.0379347	0.0161154		rs6827646	0.0044875	chr4:34158682:G:A	L1	AFR_EUR
chr4:34152467:A:G	0.34088	0.0310101	0.016575		rs6531296	0.00146994	chr4:34158682:G:A	L1	AFR_EUR
chr4:34152622:C:T	0.393491	0.0378044	0.0161124		rs7678597	0.00371523	chr4:34158682:G:A	L1	AFR_EUR
chr4:34152755:C:T	0.311676	0.0363857	0.0169586		rs13111447	0.00364823	chr4:34158682:G:A	L1	AFR_EUR
chr4:34153712:G:A	0.340493	0.031161	0.0165816		rs13111953	0.0015259	chr4:34158682:G:A	L1	AFR_EUR
chr4:34154339:A:G	0.311666	0.0368599	0.0169635		rs13146507	0.00396998	chr4:34158682:G:A	L1	AFR_EUR
chr4:34154641:C:T	0.401685	0.0345981	0.0160536		rs13120755	0.00382	chr4:34158682:G:A	L1	AFR_EUR
chr4:34155408:T:C	0.311395	0.0366263	0.0169628		rs13107951	0.00405716	chr4:34158682:G:A	L1	AFR_EUR
chr4:34156205:T:C	0.401632	0.0347093	0.0160537		rs6531297	0.00409006	chr4:34158682:G:A	L1	AFR_EUR
chr4:34156595:C:A	0.376898	0.0351115	0.0162051		rs6815047	0.00282221	chr4:34158682:G:A	L1	AFR_EUR
chr4:34156941:A:G	0.393314	0.0373987	0.0161159		rs10019288	0.00349282	chr4:34158682:G:A	L1	AFR_EUR
chr4:34157314:C:T	0.311432	0.0361826	0.0169604		rs6821190	0.00341763	chr4:34158682:G:A	L1	AFR_EUR
chr4:34158682:G:A	0.250283	0.0438024	0.0181661		rs73135746	0.00744382	chr4:34158682:G:A	L1	AFR_EUR
chr4:34159044:A:C	0.393281	0.0374575	0.0161145		rs6811025	0.0034582	chr4:34158682:G:A	L1	AFR_EUR
chr4:34159766:C:T	0.301458	-0.00206772	0.0189263		rs7441642	0.000218436	chr4:34158682:G:A	L1	AFR_EUR
chr4:34160301:C:T	0.311374	0.0362631	0.0169618		rs56113406	0.00350643	chr4:34158682:G:A	L1	AFR_EUR
chr4:34160450:G:A	0.401737	0.034623	0.0160539		rs28796591	0.00248249	chr4:34158682:G:A	L1	AFR_EUR
chr4:34161496:T:C	0.311464	0.0362655	0.0169603		rs56251808	0.00385887	chr4:34158682:G:A	L1	AFR_EUR
chr4:34162289:C:T	0.401643	0.0343183	0.0160519		rs73135755	0.00234954	chr4:34158682:G:A	L1	AFR_EUR
chr4:34162561:C:A	0.173069	0.0434651	0.0206311		rs66765903	0.00120008	chr4:34158682:G:A	L1	AFR_EUR
chr4:34162847:T:C	0.393293	0.0377891	0.0161149		rs13126590	0.00400013	chr4:34158682:G:A	L1	AFR_EUR
chr4:34163205:G:A	0.173098	0.0431494	0.0206286		rs34771993	0.00116375	chr4:34158682:G:A	L1	AFR_EUR
chr4:34164875:A:G	0.31144	0.0362366	0.0169604		rs7435170	0.00269114	chr4:34158682:G:A	L1	AFR_EUR
chr4:34164938:A:G	0.392868	0.0376489	0.0161196		rs7435198	0.0040852	chr4:34158682:G:A	L1	AFR_EUR
chr4:34167919:G:A	0.389868	0.0372958	0.0161384		rs7442493	0.00374542	chr4:34158682:G:A	L1	AFR_EUR
chr4:34169147:T:C	0.376096	0.0363191	0.0162058		rs6848607	0.00384123	chr4:34158682:G:A	L1	AFR_EUR
chr4:34170690:T:C	0.393067	0.0384747	0.0161095		rs7435994	0.00532344	chr4:34158682:G:A	L1	AFR_EUR
chr4:34170728:G:A	0.401355	0.0354702	0.0160523		rs28581574	0.00326072	chr4:34158682:G:A	L1	AFR_EUR
chr4:34171541:T:C	0.311368	0.0372224	0.0169622		rs35907146	0.00375877	chr4:34158682:G:A	L1	AFR_EUR
chr4:34171751:T:G	0.340088	0.0318662	0.0165804		rs9990549	0.00201241	chr4:34158682:G:A	L1	AFR_EUR
chr4:34172568:G:A	0.39324	0.0384875	0.0161085		rs28437277	0.00462687	chr4:34158682:G:A	L1	AFR_EUR
chr4:34173365:G:T	0.311324	0.0373949	0.0169646		rs7442327	0.0034901	chr4:34158682:G:A	L1	AFR_EUR
chr4:34173447:T:C	0.393007	0.0381607	0.0161121		rs7439535	0.00494395	chr4:34158682:G:A	L1	AFR_EUR
chr4:34175619:G:A	0.393033	0.038747	0.0161099		rs28787889	0.0049332	chr4:34158682:G:A	L1	AFR_EUR
chr4:34180899:T:G	0.393378	0.0378407	0.0161095		rs13129171	0.00420767	chr4:34158682:G:A	L1	AFR_EUR
chr4:34181997:C:A	0.327785	0.0397469	0.0167851		rs73138119	0.00444051	chr4:34158682:G:A	L1	AFR_EUR
chr4:34183167:T:C	0.401277	0.0358562	0.0160511		rs67863731	0.00333206	chr4:34158682:G:A	L1	AFR_EUR
chr4:34184567:C:T	0.372439	0.0401497	0.0162934		rs13120376	0.00543717	chr4:34158682:G:A	L1	AFR_EUR
chr4:34186318:C:T	0.172974	0.0440385	0.0206082		rs6814253	0.00134651	chr4:34158682:G:A	L1	AFR_EUR
chr4:34188299:G:A	0.312961	0.0337716	0.0169597		rs58186080	0.00243748	chr4:34158682:G:A	L1	AFR_EUR
chr4:34189628:T:C	0.311226	0.0366717	0.0169634		rs4134345	0.00344325	chr4:34158682:G:A	L1	AFR_EUR
chr4:34189953:T:C	0.300711	-0.00104237	0.0190061		rs6531298	0.000218436	chr4:34158682:G:A	L1	AFR_EUR
chr4:34191063:A:G	0.392872	0.0388393	0.0161094		rs9684897	0.0053943	chr4:34158682:G:A	L1	AFR_EUR
chr4:34192231:G:A	0.390586	0.0388716	0.0161178		rs10028563	0.002972	chr4:34158682:G:A	L1	AFR_EUR
chr4:34194071:T:C	0.176771	0.0421723	0.0204602		rs6531299	0.00122629	chr4:34158682:G:A	L1	AFR_EUR
chr4:34194507:G:T	0.31124	0.0369179	0.0169632		rs35246963	0.00360465	chr4:34158682:G:A	L1	AFR_EUR
chr4:34196663:C:T	0.311593	0.036456	0.0169572		rs67368133	0.00328474	chr4:34158682:G:A	L1	AFR_EUR
chr4:34197307:T:G	0.40128	0.0356587	0.0160524		rs6834907	0.00346037	chr4:34158682:G:A	L1	AFR_EUR
chr4:34197790:T:C	0.401332	0.0356125	0.0160517		rs6840729	0.00272695	chr4:34158682:G:A	L1	AFR_EUR
chr4:34203755:A:G	0.401331	0.0357075	0.0160525		rs13110566	0.00203197	chr4:34158682:G:A	L1	AFR_EUR
chr4:34204878:G:A	0.356002	0.0362734	0.0164332		rs4128313	0.0024627	chr4:34158682:G:A	L1	AFR_EUR
chr4:34206356:T:C	0.31126	0.036352	0.0169675		rs34522421	0.00249936	chr4:34158682:G:A	L1	AFR_EUR
chr4:34206590:T:C	0.35576	0.0356087	0.0164395		rs10003956	0.0016727	chr4:34158682:G:A	L1	AFR_EUR
chr4:34206604:A:G	0.311278	0.036235	0.0169672		rs73140176	0.00233156	chr4:34158682:G:A	L1	AFR_EUR
chr4:34208536:C:T	0.355574	0.0357779	0.016439		rs6844530	0.00170466	chr4:34158682:G:A	L1	AFR_EUR
chr4:34209698:T:C	0.311265	0.0367828	0.0169661		rs73140184	0.00261096	chr4:34158682:G:A	L1	AFR_EUR
chr4:34210295:T:C	0.401139	0.0350249	0.0160565		rs6851568	0.00230573	chr4:34158682:G:A	L1	AFR_EUR
chr4:34213494:G:A	0.40117	0.0353703	0.016056		rs7683171	0.00236205	chr4:34158682:G:A	L1	AFR_EUR
chr4:34214317:T:C	0.311353	0.0365396	0.0169701		rs56803923	0.00215755	chr4:34158682:G:A	L1	AFR_EUR
chr4:34214931:G:A	0.401108	0.0355335	0.0160561		rs67135760	0.00186221	chr4:34158682:G:A	L1	AFR_EUR
chr4:34216037:A:C	0.40121	0.0352957	0.0160562		rs35447198	0.00153916	chr4:34158682:G:A	L1	AFR_EUR
chr4:34224362:T:C	0.339721	0.0340753	0.0165692		rs73142105	0.00186615	chr4:34158682:G:A	L1	AFR_EUR
chr4:34225356:C:T	0.356482	0.0364409	0.0164286		rs34125799	0.00260589	chr4:34158682:G:A	L1	AFR_EUR
chr4:34227183:G:A	0.402005	0.0370453	0.0160427		rs9683987	0.00309572	chr4:34158682:G:A	L1	AFR_EUR
chr4:34228258:G:A	0.392824	0.0406077	0.0161032		rs34038929	0.00391771	chr4:34158682:G:A	L1	AFR_EUR
chr4:34228770:G:A	0.172853	0.0437815	0.0206049		rs34898903	0.000993815	chr4:34158682:G:A	L1	AFR_EUR
chr4:34230204:C:T	0.376054	0.0378522	0.016196		rs34780338	0.00380107	chr4:34158682:G:A	L1	AFR_EUR
chr4:34230430:C:T	0.172858	0.0439876	0.0206034		rs67399329	0.00109157	chr4:34158682:G:A	L1	AFR_EUR
chr4:34230584:T:C	0.401898	0.0370851	0.016042		rs28868402	0.00310755	chr4:34158682:G:A	L1	AFR_EUR
chr4:34231073:A:G	0.37611	0.0383397	0.0161926		rs10029871	0.00408342	chr4:34158682:G:A	L1	AFR_EUR
chr4:34232115:C:T	0.401855	0.0367049	0.0160439		rs4610358	0.0021252	chr4:34158682:G:A	L1	AFR_EUR
chr4:34233762:T:C	0.297021	0.0387824	0.0170513		rs28706937	0.00108848	chr4:34158682:G:A	L1	AFR_EUR
chr4:34234902:G:A	0.297094	0.0384346	0.017049		rs34250047	0.00102757	chr4:34158682:G:A	L1	AFR_EUR
chr4:34235892:T:C	0.323075	0.0391727	0.0166942		rs28731006	0.00105714	chr4:34158682:G:A	L1	AFR_EUR
chr4:34236558:G:A	0.172735	0.0490616	0.0205942		rs36031887	0.00147324	chr4:34158682:G:A	L1	AFR_EUR
chr4:34238407:G:A	0.403806	0.0369566	0.016021		rs10017875	0.00327682	chr4:34158682:G:A	L1	AFR_EUR
chr4:34240082:C:T	0.172425	0.0470705	0.0206173		rs59691843	0.00122659	chr4:34158682:G:A	L1	AFR_EUR
chr4:34246323:T:G	0.297191	0.037999	0.017028		rs34099615	0.00090911	chr4:34158682:G:A	L1	AFR_EUR
chr4:34246562:T:C	0.404087	0.0365982	0.0160111		rs28414461	0.00331899	chr4:34158682:G:A	L1	AFR_EUR
chr4:34247663:C:T	0.301954	0.00157763	0.0189568		rs4266314	0.000218436	chr4:34158682:G:A	L1	AFR_EUR
chr4:34248499:A:G	0.323184	0.0386347	0.0166734		rs28756937	0.000705643	chr4:34158682:G:A	L1	AFR_EUR
chr4:34249131:T:C	0.323184	0.0385698	0.0166742		rs28866618	0.000712081	chr4:34158682:G:A	L1	AFR_EUR
chr4:34249132:G:A	0.297231	0.0379401	0.0170288		rs28858682	0.000902978	chr4:34158682:G:A	L1	AFR_EUR
chr4:34251364:C:T	0.171459	0.0456347	0.020632		rs6826391	0.00114414	chr4:34158682:G:A	L1	AFR_EUR
chr4:34252339:C:T	0.403658	0.0370256	0.0160099		rs7676135	0.00264764	chr4:34158682:G:A	L1	AFR_EUR
chr4:34252892:A:G	0.323363	0.0384054	0.0166702		rs28412148	0.000677612	chr4:34158682:G:A	L1	AFR_EUR
chr4:34254629:T:C	0.323138	0.0380474	0.0166742		rs28495725	0.000645536	chr4:34158682:G:A	L1	AFR_EUR
chr4:34255759:G:T	0.323191	0.0385954	0.0166719		rs6858177	0.000728993	chr4:34158682:G:A	L1	AFR_EUR
chr4:34263098:C:T	0.394858	0.0310877	0.016058		rs13144023	0.000927155	chr4:34158682:G:A	L1	AFR_EUR
chr4:34271016:C:T	0.418601	0.0362204	0.0159656		rs6841728	0.00246986	chr4:34158682:G:A	L1	AFR_EUR
chr4:34276360:C:T	0.400804	0.035111	0.0160264		rs9790828	0.00138389	chr4:34158682:G:A	L1	AFR_EUR
chr4:34277823:G:A	0.167514	0.0438072	0.0207953		rs9968413	0.000647382	chr4:34158682:G:A	L1	AFR_EUR
chr4:34288399:G:A	0.167407	0.042699	0.0208019		rs71602025	0.000572756	chr4:34158682:G:A	L1	AFR_EUR
chr4:34289508:C:T	0.400668	0.0352386	0.0160267		rs13102496	0.00152487	chr4:34158682:G:A	L1	AFR_EUR
chr4:34292511:A:G	0.166759	0.0425306	0.0208482		rs71602026	0.000549245	chr4:34158682:G:A	L1	AFR_EUR
chr4:34302371:T:C	0.166756	0.0421326	0.0207399		rs16989404	0.000583502	chr4:34158682:G:A	L1	AFR_EUR
chr4:34308921:T:C	0.389863	0.0365902	0.0161043		rs7672284	0.00258816	chr4:34158682:G:A	L1	AFR_EUR
chr4:34310315:T:C	0.166554	0.0420931	0.0208618		rs919019	0.000776671	chr4:34158682:G:A	L1	AFR_EUR
chr4:34310507:T:C	0.389835	0.0361064	0.0161043		rs919018	0.00239295	chr4:34158682:G:A	L1	AFR_EUR
chr4:34312466:C:T	0.399386	0.0309452	0.0160462		rs34910622	0.00159764	chr4:34158682:G:A	L1	AFR_EUR
chr4:34313309:G:T	0.398045	0.0302995	0.0160638		rs61393278	0.00132036	chr4:34158682:G:A	L1	AFR_EUR
chr4:37246141:C:T	0.0392491	-0.00183519	0.0408311		rs35746206	0.00432594	chr4:37247798:C:G	L1	AFR_EUR
chr4:37247189:G:A	0.195701	0.0420242	0.0195552		rs35870167	0.233146	chr4:37247798:C:G	L1	AFR_EUR
chr4:37247362:C:T	0.217015	0.0405829	0.0187642		rs13117857	0.246353	chr4:37247798:C:G	L1	AFR_EUR
chr4:37250008:T:C	0.196494	0.0412304	0.019564		rs7669853	0.222611	chr4:37247798:C:G	L1	AFR_EUR
chr4:47211148:A:G	0.436621	0.0256638	0.01571		rs4695200	0.0100038	chr4:47216909:C:A	L1	AFR_EUR
chr4:47211186:T:C	0.438792	0.0115393	0.0157604		rs4695201	0.00148757	chr4:47216909:C:A	L1	AFR_EUR
chr4:47211970:T:G	0.424268	0.0243445	0.0157652		rs1583952	0.0180879	chr4:47216909:C:A	L1	AFR_EUR
chr4:47212415:G:T	0.366243	0.0331396	0.0161401		rs1837884	0.0543296	chr4:47216909:C:A	L1	AFR_EUR
chr4:47216909:C:A	0.367942	0.0342028	0.0161202		rs28482891	0.115116	chr4:47216909:C:A	L1	AFR_EUR
chr4:47219504:G:A	0.342776	0.0333574	0.016324		rs16860067	0.0258333	chr4:47216909:C:A	L1	AFR_EUR
chr4:47219663:T:C	0.343345	0.0328472	0.0163162		rs16860071	0.0422041	chr4:47216909:C:A	L1	AFR_EUR
chr4:47220321:T:C	0.343628	0.0318921	0.0162665		rs1372497	0.0224493	chr4:47216909:C:A	L1	AFR_EUR
chr4:47221007:A:C	0.343228	0.0323222	0.0163192		rs4481218	0.0404268	chr4:47216909:C:A	L1	AFR_EUR
chr4:47222101:G:A	0.416229	0.0266092	0.0157957		rs28498348	0.0125437	chr4:47216909:C:A	L1	AFR_EUR
chr4:47223286:G:A	0.342714	0.0318549	0.0163216		rs10016815	0.0222889	chr4:47216909:C:A	L1	AFR_EUR
chr4:47223324:G:A	0.416392	0.026592	0.0157903		rs10016894	0.0128574	chr4:47216909:C:A	L1	AFR_EUR
chr4:47223437:T:C	0.343227	0.0325318	0.0163181		rs10009164	0.0382474	chr4:47216909:C:A	L1	AFR_EUR
chr4:47223911:C:T	0.416112	0.026869	0.0157971		rs1470208	0.0132075	chr4:47216909:C:A	L1	AFR_EUR
chr4:47224419:A:G	0.416355	0.0271067	0.0157938		rs1372499	0.0135555	chr4:47216909:C:A	L1	AFR_EUR
chr4:47226273:G:A	0.417078	0.0268156	0.0157923		rs1442108	0.0146196	chr4:47216909:C:A	L1	AFR_EUR
chr4:47230269:A:G	0.391461	0.0200201	0.0159197		rs4695202	0.006668	chr4:47216909:C:A	L1	AFR_EUR
chr4:47230271:A:G	0.418502	0.0246642	0.01579		rs4695203	0.0120094	chr4:47216909:C:A	L1	AFR_EUR
chr4:47241090:G:T	0.343429	0.0338989	0.0163631		rs11931599	0.0350474	chr4:47216909:C:A	L1	AFR_EUR
chr4:47241796:T:C	0.352231	0.0362306	0.0162553		rs7695365	0.0501576	chr4:47216909:C:A	L1	AFR_EUR
chr4:47242132:C:T	0.351261	0.0348742	0.0162737		rs28584485	0.0439911	chr4:47216909:C:A	L1	AFR_EUR
chr4:47251321:G:T	0.403878	0.0343658	0.0161435		rs3098797	0.00197953	chr4:47216909:C:A	L1	AFR_EUR
chr4:47254046:G:A	0.388014	0.0352904	0.0163067		rs3098799	0.00216947	chr4:47216909:C:A	L1	AFR_EUR
chr4:47257070:T:C	0.39973	0.0185654	0.0162108		rs3114088	0.000257789	chr4:47216909:C:A	L1	AFR_EUR
chr4:47257145:T:C	0.39623	0.0179127	0.0162516		rs3114089	0.000247323	chr4:47216909:C:A	L1	AFR_EUR
chr4:47258321:C:T	0.437819	0.0162545	0.0158789		rs3114084	0.0002222	chr4:47216909:C:A	L1	AFR_EUR
chr4:47258868:C:T	0.433842	0.0147765	0.0159076		rs3098802	0.000201721	chr4:47216909:C:A	L1	AFR_EUR
chr4:47262642:T:C	0.388754	0.011628	0.0163603		rs4594699	0.000276299	chr4:47216909:C:A	L1	AFR_EUR
chr4:47263091:C:T	0.43412	0.0143983	0.0159107		rs7693575	0.00019599	chr4:47216909:C:A	L1	AFR_EUR
chr4:47274288:G:T	0.434261	0.0123643	0.0158978		rs12502993	0.000175104	chr4:47216909:C:A	L1	AFR_EUR
chr4:65517565:C:T	0.275957	-0.0169594	0.0173484		rs7679950	0.140498	chr4:65517565:C:T	L1	EUR
chr4:65517712:G:A	0.157076	0.0158492	0.0213528		rs11131599	0.00251103	chr4:65517565:C:T	L1	EUR
chr4:65521161:A:G	0.276164	-0.0168446	0.0173588		rs9761922	0.0973155	chr4:65517565:C:T	L1	EUR
chr4:65523954:G:A	0.275299	-0.0136492	0.0174017		rs6841640	0.0982653	chr4:65517565:C:T	L1	EUR
chr4:79266718:T:C	0.368094	-0.0203705	0.0161476		rs6534269	0.0446247	chr4:79272560:C:G	L1	EUR
chr4:79268223:T:C	0.367273	-0.0207649	0.0161621		rs7684235	0.0421135	chr4:79272560:C:G	L1	EUR
chr4:79271994:A:G	0.360501	-0.0175625	0.0162058		rs28409854	0.03623	chr4:79272560:C:G	L1	EUR
chr4:79271998:A:G	0.361679	-0.0158521	0.0161817		rs28711203	0.0544536	chr4:79272560:C:G	L1	EUR
chr4:79273535:G:A	0.35531	-0.0162803	0.0162158		rs2129132	0.00823114	chr4:79272560:C:G	L1	EUR
chr4:79275415:T:C	0.365601	-0.0172849	0.0161165		rs727312	0.0640373	chr4:79272560:C:G	L1	EUR
chr4:79277722:C:T	0.357274	-0.0182722	0.0162094		rs13108290	0.011353	chr4:79272560:C:G	L1	EUR
chr4:79282271:A:C	0.364503	-0.0160297	0.0161278		rs6848123	0.0401826	chr4:79272560:C:G	L1	EUR
chr4:79282406:C:A	0.35784	-0.0161486	0.0161733		rs13143951	0.00818779	chr4:79272560:C:G	L1	EUR
chr4:79283563:A:G	0.363624	-0.0169934	0.0161336		rs12642606	0.0375189	chr4:79272560:C:G	L1	EUR
chr4:79286586:T:C	0.362321	-0.0182293	0.0161504		rs6811299	0.00650633	chr4:79272560:C:G	L1	EUR
chr4:79297258:T:C	0.361256	-0.0194237	0.0161728		rs9998799	0.00710034	chr4:79272560:C:G	L1	EUR
chr4:79266718:T:C	0.368094	-0.0203705	0.0161476		rs6534269	0.0447101	chr4:79275415:T:C	L1	EUR
chr4:79268223:T:C	0.367273	-0.0207649	0.0161621		rs7684235	0.042196	chr4:79275415:T:C	L1	EUR
chr4:79271994:A:G	0.360501	-0.0175625	0.0162058		rs28409854	0.0362848	chr4:79275415:T:C	L1	EUR
chr4:79271998:A:G	0.361679	-0.0158521	0.0161817		rs28711203	0.0545253	chr4:79275415:T:C	L1	EUR
chr4:79273535:G:A	0.35531	-0.0162803	0.0162158		rs2129132	0.00823626	chr4:79275415:T:C	L1	EUR
chr4:79275415:T:C	0.365601	-0.0172849	0.0161165		rs727312	0.0641337	chr4:79275415:T:C	L1	EUR
chr4:79277722:C:T	0.357274	-0.0182722	0.0162094		rs13108290	0.011366	chr4:79275415:T:C	L1	EUR
chr4:79282271:A:C	0.364503	-0.0160297	0.0161278		rs6848123	0.0402253	chr4:79275415:T:C	L1	EUR
chr4:79282406:C:A	0.35784	-0.0161486	0.0161733		rs13143951	0.00819301	chr4:79275415:T:C	L1	EUR
chr4:79283563:A:G	0.363624	-0.0169934	0.0161336		rs12642606	0.0375656	chr4:79275415:T:C	L1	EUR
chr4:79286586:T:C	0.362321	-0.0182293	0.0161504		rs6811299	0.00651384	chr4:79275415:T:C	L1	EUR
chr4:79297258:T:C	0.361256	-0.0194237	0.0161728		rs9998799	0.00710965	chr4:79275415:T:C	L1	EUR
chr4:79266718:T:C	0.368094	-0.0203705	0.0161476		rs6534269	0.0449349	chr4:79282847:G:C	L1	EUR
chr4:79268223:T:C	0.367273	-0.0207649	0.0161621		rs7684235	0.0424133	chr4:79282847:G:C	L1	EUR
chr4:79271994:A:G	0.360501	-0.0175625	0.0162058		rs28409854	0.0364262	chr4:79282847:G:C	L1	EUR
chr4:79271998:A:G	0.361679	-0.0158521	0.0161817		rs28711203	0.0547095	chr4:79282847:G:C	L1	EUR
chr4:79273535:G:A	0.35531	-0.0162803	0.0162158		rs2129132	0.00825399	chr4:79282847:G:C	L1	EUR
chr4:79275415:T:C	0.365601	-0.0172849	0.0161165		rs727312	0.0643851	chr4:79282847:G:C	L1	EUR
chr4:79277722:C:T	0.357274	-0.0182722	0.0162094		rs13108290	0.0114086	chr4:79282847:G:C	L1	EUR
chr4:79282271:A:C	0.364503	-0.0160297	0.0161278		rs6848123	0.0403272	chr4:79282847:G:C	L1	EUR
chr4:79282406:C:A	0.35784	-0.0161486	0.0161733		rs13143951	0.00821089	chr4:79282847:G:C	L1	EUR
chr4:79283563:A:G	0.363624	-0.0169934	0.0161336		rs12642606	0.0376771	chr4:79282847:G:C	L1	EUR
chr4:79286586:T:C	0.362321	-0.0182293	0.0161504		rs6811299	0.00653816	chr4:79282847:G:C	L1	EUR
chr4:79297258:T:C	0.361256	-0.0194237	0.0161728		rs9998799	0.00713936	chr4:79282847:G:C	L1	EUR
chr4:81082670:C:T	0.373199	0.0191432	0.0169443		rs17005047	0.0105454	chr4:81088553:G:T	L1	EUR
chr4:81085553:A:G	0.371115	0.011781	0.0169929		rs7695150	0.013703	chr4:81088553:G:T	L1	EUR
chr4:81087100:G:A	0.344893	-0.0149624	0.0164915		rs4565072	0.00297187	chr4:81088553:G:T	L1	EUR
chr4:81087132:A:G	0.393823	0.0145376	0.0165418		rs2868131	0.016853	chr4:81088553:G:T	L1	EUR
chr4:81088553:G:T	0.395314	0.0129156	0.0163759		rs3796804	0.017084	chr4:81088553:G:T	L1	EUR
chr4:81091542:T:C	0.397951	0.013616	0.0164573		rs2868133	0.0111451	chr4:81088553:G:T	L1	EUR
chr4:81092582:T:C	0.465747	-0.0116446	0.0159017		rs28454856	0.00367115	chr4:81088553:G:T	L1	EUR
chr4:81092833:G:T	0.462534	-0.005075	0.0158466		rs34281791	0.00397455	chr4:81088553:G:T	L1	EUR
chr4:81093771:A:G	0.484869	-0.00344743	0.015803		rs1112881	0.010879	chr4:81088553:G:T	L1	EUR
chr4:81095067:A:C	0.484345	-0.00388834	0.015799		rs2868134	0.032687	chr4:81088553:G:T	L1	EUR
chr4:81096650:A:G	0.465056	-0.00222576	0.0159022		rs1113771	0.0229817	chr4:81088553:G:T	L1	EUR
chr4:81098020:T:C	0.464861	-0.00243404	0.0159004		rs35176186	0.0294559	chr4:81088553:G:T	L1	EUR
chr4:81098317:T:C	0.462776	-0.00691564	0.0168894		rs28749263	0.0294144	chr4:81088553:G:T	L1	EUR
chr4:81098757:C:T	0.207373	-0.0199449	0.0194912		rs6833113	0.00208449	chr4:81088553:G:T	L1	EUR
chr4:81104655:C:T	0.320663	-0.00538767	0.0169054		rs1443545	0.0261382	chr4:81088553:G:T	L1	EUR
chr4:81104671:A:G	0.130702	-0.0135585	0.0235158		rs7657739	0.00206562	chr4:81088553:G:T	L1	EUR
chr4:81105005:G:A	0.130527	-0.0131697	0.0235283		rs7679480	0.00212223	chr4:81088553:G:T	L1	EUR
chr4:81082670:C:T	0.373199	0.0191432	0.0169443		rs17005047	0.0105503	chr4:81095067:A:C	L1	EUR
chr4:81085553:A:G	0.371115	0.011781	0.0169929		rs7695150	0.0137074	chr4:81095067:A:C	L1	EUR
chr4:81087100:G:A	0.344893	-0.0149624	0.0164915		rs4565072	0.00296639	chr4:81095067:A:C	L1	EUR
chr4:81087132:A:G	0.393823	0.0145376	0.0165418		rs2868131	0.0168596	chr4:81095067:A:C	L1	EUR
chr4:81088553:G:T	0.395314	0.0129156	0.0163759		rs3796804	0.0170902	chr4:81095067:A:C	L1	EUR
chr4:81091542:T:C	0.397951	0.013616	0.0164573		rs2868133	0.0111492	chr4:81095067:A:C	L1	EUR
chr4:81092582:T:C	0.465747	-0.0116446	0.0159017		rs28454856	0.00366453	chr4:81095067:A:C	L1	EUR
chr4:81092833:G:T	0.462534	-0.005075	0.0158466		rs34281791	0.00396814	chr4:81095067:A:C	L1	EUR
chr4:81093771:A:G	0.484869	-0.00344743	0.015803		rs1112881	0.0108732	chr4:81095067:A:C	L1	EUR
chr4:81095067:A:C	0.484345	-0.00388834	0.015799		rs2868134	0.0326909	chr4:81095067:A:C	L1	EUR
chr4:81096650:A:G	0.465056	-0.00222576	0.0159022		rs1113771	0.0229851	chr4:81095067:A:C	L1	EUR
chr4:81098020:T:C	0.464861	-0.00243404	0.0159004		rs35176186	0.0294604	chr4:81095067:A:C	L1	EUR
chr4:81098317:T:C	0.462776	-0.00691564	0.0168894		rs28749263	0.0294162	chr4:81095067:A:C	L1	EUR
chr4:81098757:C:T	0.207373	-0.0199449	0.0194912		rs6833113	0.00208337	chr4:81095067:A:C	L1	EUR
chr4:81104655:C:T	0.320663	-0.00538767	0.0169054		rs1443545	0.0261408	chr4:81095067:A:C	L1	EUR
chr4:81104671:A:G	0.130702	-0.0135585	0.0235158		rs7657739	0.00206508	chr4:81095067:A:C	L1	EUR
chr4:81105005:G:A	0.130527	-0.0131697	0.0235283		rs7679480	0.00212145	chr4:81095067:A:C	L1	EUR
chr4:83679583:T:G	0.0434291	-0.019864	0.039434		rs57980547	0.270656	chr4:83679583:T:G	L1	EUR
chr4:102267552:C:T	0.0147881	0.102057	0.0677703		rs13107325	0.498852	chr4:102267552:C:T	L1	AFR_EUR
chr4:102764314:G:A	0.2751	0.0246065	0.0191923		rs223484	0.00218239	chr4:102899729:G:A	L1	EUR
chr4:102766051:A:G	0.369127	0.0105237	0.016597		rs223482	0.00203956	chr4:102899729:G:A	L1	EUR
chr4:102766860:T:C	0.369127	0.0104511	0.0166042		rs223481	0.0018744	chr4:102899729:G:A	L1	EUR
chr4:102766881:T:C	0.275002	0.0243228	0.0191929		rs223480	0.00224131	chr4:102899729:G:A	L1	EUR
chr4:102767912:C:T	0.279574	0.021053	0.0190394		rs150899	0.00264016	chr4:102899729:G:A	L1	EUR
chr4:102768160:T:C	0.275266	0.0243399	0.0191935		rs223479	0.0023455	chr4:102899729:G:A	L1	EUR
chr4:102769234:T:C	0.369372	0.0104109	0.0166032		rs150898	0.00198733	chr4:102899729:G:A	L1	EUR
chr4:102769309:C:T	0.27957	0.0210532	0.0190396		rs150897	0.00265596	chr4:102899729:G:A	L1	EUR
chr4:102771000:G:T	0.369319	0.0101959	0.0166051		rs223476	0.00202895	chr4:102899729:G:A	L1	EUR
chr4:102771186:T:C	0.369447	0.0099025	0.0166042		rs150896	0.00201949	chr4:102899729:G:A	L1	EUR
chr4:102772007:G:A	0.275159	0.0237644	0.0191933		rs223474	0.00223169	chr4:102899729:G:A	L1	EUR
chr4:102772464:C:T	0.370457	0.0102282	0.0166553		rs223473	0.00193858	chr4:102899729:G:A	L1	EUR
chr4:102774327:T:C	0.276043	0.0232036	0.0191486		rs223472	0.00127297	chr4:102899729:G:A	L1	EUR
chr4:102779721:C:T	0.339602	0.0152356	0.0171528		rs223467	0.00090234	chr4:102899729:G:A	L1	EUR
chr4:102780039:A:C	0.340257	0.0147956	0.017153		rs223466	0.000887329	chr4:102899729:G:A	L1	EUR
chr4:102780174:A:C	0.292711	0.0186391	0.0185494		rs223465	0.000958164	chr4:102899729:G:A	L1	EUR
chr4:102780603:G:A	0.2927	0.0186353	0.018546		rs223464	0.000997219	chr4:102899729:G:A	L1	EUR
chr4:102780620:T:C	0.276263	0.0226348	0.0191538		rs223463	0.00132172	chr4:102899729:G:A	L1	EUR
chr4:102780661:C:T	0.287838	0.0216704	0.0187046		rs223462	0.00128046	chr4:102899729:G:A	L1	EUR
chr4:102782372:A:C	0.340225	0.0145184	0.017155		rs223461	0.00088393	chr4:102899729:G:A	L1	EUR
chr4:102782903:T:C	0.292665	0.0190949	0.0185489		rs223460	0.000991551	chr4:102899729:G:A	L1	EUR
chr4:102788229:C:T	0.287834	0.0211745	0.0187048		rs223459	0.00138895	chr4:102899729:G:A	L1	EUR
chr4:102788506:A:G	0.362545	0.0159912	0.016713		rs223457	0.000870386	chr4:102899729:G:A	L1	EUR
chr4:102788948:A:G	0.299614	0.0205395	0.0182869		rs223456	0.00114774	chr4:102899729:G:A	L1	EUR
chr4:102789026:T:C	0.276255	0.0222004	0.0191527		rs223455	0.000883266	chr4:102899729:G:A	L1	EUR
chr4:102789773:G:A	0.362208	0.0162158	0.0167105		rs223454	0.000916744	chr4:102899729:G:A	L1	EUR
chr4:102789895:T:C	0.315267	0.019948	0.017825		rs223453	0.000983163	chr4:102899729:G:A	L1	EUR
chr4:102790277:C:T	0.287741	0.0206606	0.0186984		rs223452	0.00137015	chr4:102899729:G:A	L1	EUR
chr4:102791432:G:A	0.362542	0.0159915	0.0167128		rs150895	0.000879843	chr4:102899729:G:A	L1	EUR
chr4:102792189:A:G	0.362551	0.0159905	0.016713		rs223448	0.000878643	chr4:102899729:G:A	L1	EUR
chr4:102792202:C:T	0.276292	0.0220905	0.019152		rs223447	0.0008846	chr4:102899729:G:A	L1	EUR
chr4:102793025:T:G	0.276307	0.0219184	0.0191501		rs223446	0.000874292	chr4:102899729:G:A	L1	EUR
chr4:102793337:T:G	0.287818	0.0211767	0.0187047		rs223445	0.000866995	chr4:102899729:G:A	L1	EUR
chr4:102793629:G:T	0.287795	0.0216181	0.0187082		rs223443	0.000885177	chr4:102899729:G:A	L1	EUR
chr4:102794228:C:T	0.362915	0.0162019	0.016707		rs223441	0.000887101	chr4:102899729:G:A	L1	EUR
chr4:102798584:C:T	0.287549	0.0212973	0.018699		rs223438	0.000852898	chr4:102899729:G:A	L1	EUR
chr4:102798736:G:A	0.287836	0.0215249	0.0187044		rs223437	0.00133689	chr4:102899729:G:A	L1	EUR
chr4:102798749:A:G	0.362624	0.0162105	0.0167134		rs223436	0.00084999	chr4:102899729:G:A	L1	EUR
chr4:102799902:T:C	0.287811	0.0191254	0.0187286		rs223434	0.000826006	chr4:102899729:G:A	L1	EUR
chr4:102801081:G:A	0.315261	0.0192568	0.0178234		rs65671	0.00106422	chr4:102899729:G:A	L1	EUR
chr4:102801330:G:A	0.287639	0.0196667	0.0187138		rs223426	0.00129715	chr4:102899729:G:A	L1	EUR
chr4:102802836:T:C	0.287799	0.0211509	0.0187014		rs223425	0.000964763	chr4:102899729:G:A	L1	EUR
chr4:102804177:C:T	0.362549	0.0161121	0.0167063		rs223424	0.000979726	chr4:102899729:G:A	L1	EUR
chr4:102804737:G:A	0.362528	0.0161115	0.0167064		rs223423	0.000923792	chr4:102899729:G:A	L1	EUR
chr4:102805616:A:C	0.362148	0.0155952	0.0167128		rs223422	0.000997956	chr4:102899729:G:A	L1	EUR
chr4:102809336:T:G	0.287137	0.0202559	0.0187125		rs223418	0.000907608	chr4:102899729:G:A	L1	EUR
chr4:102810580:T:C	0.362612	0.0151148	0.0167077		rs223416	0.000927962	chr4:102899729:G:A	L1	EUR
chr4:102811016:C:T	0.287535	0.0203189	0.0187158		rs223415	0.000886535	chr4:102899729:G:A	L1	EUR
chr4:102811411:G:T	0.362231	0.0157582	0.0167116		rs149576	0.000608685	chr4:102899729:G:A	L1	EUR
chr4:102812443:T:C	0.314962	0.0176507	0.0178316		rs223412	0.000630269	chr4:102899729:G:A	L1	EUR
chr4:102813568:T:C	0.266343	0.0177314	0.0196071		rs223410	0.000813111	chr4:102899729:G:A	L1	EUR
chr4:102815265:A:G	0.28755	0.0201268	0.018716		rs223407	0.000887616	chr4:102899729:G:A	L1	EUR
chr4:102815894:C:T	0.276008	0.0212086	0.019166		rs223405	0.000908918	chr4:102899729:G:A	L1	EUR
chr4:102816951:T:C	0.362591	0.0155889	0.0166975		rs223404	0.00061533	chr4:102899729:G:A	L1	EUR
chr4:102817086:G:A	0.287499	0.019897	0.0187069		rs223403	0.000963301	chr4:102899729:G:A	L1	EUR
chr4:102817198:C:T	0.287513	0.0198306	0.018707		rs223402	0.000950442	chr4:102899729:G:A	L1	EUR
chr4:102821256:T:C	0.275978	0.0207245	0.0191563		rs223398	0.000922911	chr4:102899729:G:A	L1	EUR
chr4:102822914:T:C	0.287596	0.0194802	0.0187033		rs223396	0.000888569	chr4:102899729:G:A	L1	EUR
chr4:102824599:A:G	0.287224	0.0198667	0.0187131		rs223392	0.000904066	chr4:102899729:G:A	L1	EUR
chr4:102827640:A:G	0.287521	0.0196797	0.0187074		rs223390	0.000902323	chr4:102899729:G:A	L1	EUR
chr4:102828287:G:A	0.362518	0.0159083	0.0166969		rs223388	0.000630627	chr4:102899729:G:A	L1	EUR
chr4:102829111:C:T	0.36229	0.0160016	0.0166997		rs223386	0.000620128	chr4:102899729:G:A	L1	EUR
chr4:102829159:G:A	0.362621	0.0153118	0.0166962		rs223385	0.000598621	chr4:102899729:G:A	L1	EUR
chr4:102830094:A:G	0.362636	0.0157651	0.0166962		rs223383	0.000619229	chr4:102899729:G:A	L1	EUR
chr4:102832214:A:C	0.287498	0.0192304	0.0187096		rs50034	0.000894615	chr4:102899729:G:A	L1	EUR
chr4:102832578:T:G	0.314867	0.0182911	0.017827		rs223381	0.00103716	chr4:102899729:G:A	L1	EUR
chr4:102833343:G:A	0.287638	0.0193388	0.0187073		rs223380	0.000897516	chr4:102899729:G:A	L1	EUR
chr4:102833488:A:G	0.287529	0.0192006	0.0187091		rs223378	0.000883573	chr4:102899729:G:A	L1	EUR
chr4:102836484:T:C	0.287057	0.0185986	0.0187194		rs223375	0.000872982	chr4:102899729:G:A	L1	EUR
chr4:102837934:G:A	0.287065	0.0187581	0.018718		rs223372	0.000867345	chr4:102899729:G:A	L1	EUR
chr4:102838032:T:C	0.314636	0.0163839	0.0178325		rs223371	0.000603057	chr4:102899729:G:A	L1	EUR
chr4:102843052:A:G	0.287379	0.0187158	0.0187115		rs223368	0.000982324	chr4:102899729:G:A	L1	EUR
chr4:102843836:A:G	0.363114	0.0145913	0.0167032		rs223367	0.000687585	chr4:102899729:G:A	L1	EUR
chr4:102844759:G:A	0.36233	0.0161581	0.0166901		rs223365	0.000735666	chr4:102899729:G:A	L1	EUR
chr4:102846182:T:G	0.362379	0.0159999	0.0166819		rs223363	0.000714432	chr4:102899729:G:A	L1	EUR
chr4:102848077:T:C	0.314894	0.0173142	0.017797		rs223362	0.00125569	chr4:102899729:G:A	L1	EUR
chr4:102848735:T:C	0.266218	0.0170122	0.0195751		rs223360	0.000647988	chr4:102899729:G:A	L1	EUR
chr4:102849422:C:T	0.363566	0.0171512	0.0167106		rs223359	0.000921776	chr4:102899729:G:A	L1	EUR
chr4:102851095:A:G	0.362228	0.0156394	0.0166661		rs223357	0.00083924	chr4:102899729:G:A	L1	EUR
chr4:102852344:G:A	0.275919	0.0196645	0.019133		rs223356	0.0011783	chr4:102899729:G:A	L1	EUR
chr4:102854547:C:T	0.286969	0.019152	0.018692		rs223353	0.00117039	chr4:102899729:G:A	L1	EUR
chr4:102855710:G:A	0.287157	0.0182775	0.0186901		rs223352	0.00118688	chr4:102899729:G:A	L1	EUR
chr4:102856235:G:A	0.361816	0.0179453	0.0166733		rs223351	0.000745755	chr4:102899729:G:A	L1	EUR
chr4:102856899:G:T	0.380093	0.0220738	0.0164086		rs223350	0.00118086	chr4:102899729:G:A	L1	EUR
chr4:102857277:A:G	0.287205	0.0198067	0.0186856		rs223349	0.00126696	chr4:102899729:G:A	L1	EUR
chr4:102857850:T:C	0.289796	0.0160694	0.0186337		rs223348	0.00144744	chr4:102899729:G:A	L1	EUR
chr4:102858815:A:G	0.336269	0.0167425	0.0171785		rs223347	0.000909506	chr4:102899729:G:A	L1	EUR
chr4:102859339:T:C	0.336272	0.0167405	0.0171787		rs223346	0.000914088	chr4:102899729:G:A	L1	EUR
chr4:102859366:T:C	0.364149	0.0163469	0.0166432		rs223345	0.00107799	chr4:102899729:G:A	L1	EUR
chr4:102859765:C:T	0.364126	0.0163859	0.0166464		rs223344	0.0010755	chr4:102899729:G:A	L1	EUR
chr4:102859908:T:C	0.264552	0.012656	0.0197287		rs223343	0.000790881	chr4:102899729:G:A	L1	EUR
chr4:102860002:C:T	0.334625	0.018117	0.0172014		rs223342	0.001119	chr4:102899729:G:A	L1	EUR
chr4:102863894:G:A	0.16922	0.00078002	0.0312444		rs223340	0.000692256	chr4:102899729:G:A	L1	EUR
chr4:102864425:G:A	0.367335	0.0106508	0.0183951		rs77202592	0.001426	chr4:102899729:G:A	L1	EUR
chr4:102864700:T:C	0.362626	0.017941	0.0166568		rs223339	0.0015499	chr4:102899729:G:A	L1	EUR
chr4:102864959:C:T	0.262785	0.0143294	0.0197576		rs223338	0.00167477	chr4:102899729:G:A	L1	EUR
chr4:102865214:C:T	0.334609	0.0185816	0.0172007		rs223337	0.00218106	chr4:102899729:G:A	L1	EUR
chr4:102865403:G:A	0.287302	0.0203062	0.0186934		rs223336	0.00205865	chr4:102899729:G:A	L1	EUR
chr4:102865431:G:A	0.399171	0.0102435	0.0178232		rs223335	0.00105311	chr4:102899729:G:A	L1	EUR
chr4:102867054:A:G	0.333735	0.0188638	0.0171386		rs223334	0.00218726	chr4:102899729:G:A	L1	EUR
chr4:102868653:C:A	0.362555	0.0178858	0.0166571		rs223333	0.00155555	chr4:102899729:G:A	L1	EUR
chr4:102869029:G:T	0.275706	0.022641	0.0191315		rs223332	0.00228307	chr4:102899729:G:A	L1	EUR
chr4:102872502:T:C	0.287028	0.0198338	0.0186898		rs223330	0.00206593	chr4:102899729:G:A	L1	EUR
chr4:102873379:C:T	0.362193	0.017442	0.0166624		rs223328	0.00154505	chr4:102899729:G:A	L1	EUR
chr4:102875751:A:G	0.360971	0.0182894	0.0167002		rs223325	0.00163578	chr4:102899729:G:A	L1	EUR
chr4:102876177:G:A	0.287526	0.0197688	0.0186854		rs223324	0.00203373	chr4:102899729:G:A	L1	EUR
chr4:102878371:T:C	0.287247	0.0192936	0.01869		rs2738926	0.0020016	chr4:102899729:G:A	L1	EUR
chr4:102878375:C:T	0.36215	0.017241	0.016663		rs2850599	0.00150269	chr4:102899729:G:A	L1	EUR
chr4:102878412:G:A	0.262824	0.0141429	0.0197623		rs223323	0.00103886	chr4:102899729:G:A	L1	EUR
chr4:102881157:T:C	0.362017	0.0172846	0.0166676		rs223319	0.00146388	chr4:102899729:G:A	L1	EUR
chr4:102881422:A:G	0.362484	0.0175174	0.0166596		rs223318	0.0015456	chr4:102899729:G:A	L1	EUR
chr4:102881949:C:T	0.275911	0.0212211	0.0191372		rs223316	0.00202858	chr4:102899729:G:A	L1	EUR
chr4:102884286:T:C	0.361838	0.017909	0.0166665		rs223315	0.00166519	chr4:102899729:G:A	L1	EUR
chr4:102884642:A:G	0.287032	0.0202066	0.0186943		rs223314	0.00206839	chr4:102899729:G:A	L1	EUR
chr4:102886563:T:C	0.297973	0.0193595	0.018313		rs223313	0.00200934	chr4:102899729:G:A	L1	EUR
chr4:102888488:T:G	0.287191	0.0201273	0.0186922		rs7254	0.00197226	chr4:102899729:G:A	L1	EUR
chr4:102888757:C:A	0.266277	0.0176851	0.0195802		rs223311	0.00177563	chr4:102899729:G:A	L1	EUR
chr4:102890220:A:C	0.287157	0.0196763	0.0186941		rs223310	0.00193867	chr4:102899729:G:A	L1	EUR
chr4:102891342:A:G	0.362499	0.0174721	0.0166615		rs223308	0.00143849	chr4:102899729:G:A	L1	EUR
chr4:102892437:T:C	0.287424	0.0191965	0.0186844		rs6823625	0.00189425	chr4:102899729:G:A	L1	EUR
chr4:102892577:C:T	0.287525	0.0189513	0.0186807		rs6846762	0.00185976	chr4:102899729:G:A	L1	EUR
chr4:102892724:C:T	0.287417	0.0187179	0.0186854		rs4699032	0.00198023	chr4:102899729:G:A	L1	EUR
chr4:102894132:A:G	0.275818	0.0212299	0.0191378		rs13136616	0.0019146	chr4:102899729:G:A	L1	EUR
chr4:102895366:A:G	0.287119	0.0203574	0.0186946		rs6830407	0.00193447	chr4:102899729:G:A	L1	EUR
chr4:102896374:C:T	0.284981	0.0151082	0.0187809		rs10012413	0.000979049	chr4:102899729:G:A	L1	EUR
chr4:102897577:T:C	0.284731	0.017734	0.0187848		rs4699033	0.00172028	chr4:102899729:G:A	L1	EUR
chr4:102899729:G:A	0.284741	0.016836	0.01879		rs6815526	0.0031765	chr4:102899729:G:A	L1	EUR
chr4:102901676:G:A	0.284383	0.0181652	0.0187939		rs6824070	0.00313104	chr4:102899729:G:A	L1	EUR
chr4:102902574:T:G	0.284365	0.018061	0.018796		rs6856176	0.00200548	chr4:102899729:G:A	L1	EUR
chr4:102904091:T:C	0.284369	0.0180596	0.0187959		rs4645215	0.00200769	chr4:102899729:G:A	L1	EUR
chr4:102904879:A:G	0.262528	0.0110362	0.0197681		rs9760180	0.00155214	chr4:102899729:G:A	L1	EUR
chr4:102905975:A:G	0.272104	0.016917	0.0192971		rs10004342	0.00204732	chr4:102899729:G:A	L1	EUR
chr4:102906331:T:G	0.284379	0.0182504	0.018798		rs11722779	0.0033502	chr4:102899729:G:A	L1	EUR
chr4:102909368:C:T	0.363377	0.0163529	0.0166465		rs4699035	0.00166941	chr4:102899729:G:A	L1	EUR
chr4:102913321:G:A	0.286695	0.0221295	0.0187005		rs9985697	0.00242159	chr4:102899729:G:A	L1	EUR
chr4:102913483:G:A	0.363263	0.0156484	0.0166494		rs6821247	0.00150788	chr4:102899729:G:A	L1	EUR
chr4:102914546:T:C	0.357882	0.0180258	0.0167233		rs4540048	0.0019813	chr4:102899729:G:A	L1	EUR
chr4:102914927:T:C	0.363287	0.0163824	0.0166484		rs9307280	0.00155612	chr4:102899729:G:A	L1	EUR
chr4:102915484:G:T	0.274481	0.020263	0.019186		rs6847191	0.00222086	chr4:102899729:G:A	L1	EUR
chr4:102918000:A:G	0.359454	0.0139195	0.01678		rs7375679	0.00131397	chr4:102899729:G:A	L1	EUR
chr4:102918497:C:T	0.363253	0.015668	0.0166488		rs9917919	0.00143656	chr4:102899729:G:A	L1	EUR
chr4:102918936:T:C	0.286827	0.0217797	0.0187001		rs13113923	0.00245325	chr4:102899729:G:A	L1	EUR
chr4:102920096:A:G	0.357985	0.0180093	0.016722		rs3974478	0.0019425	chr4:102899729:G:A	L1	EUR
chr4:102921553:C:T	0.286527	0.0211778	0.0186939		rs4339216	0.00240818	chr4:102899729:G:A	L1	EUR
chr4:102923560:C:A	0.363205	0.0151511	0.0166421		rs6533035	0.00143986	chr4:102899729:G:A	L1	EUR
chr4:102927259:C:T	0.357818	0.0176577	0.016718		rs77939343	0.00151097	chr4:102899729:G:A	L1	EUR
chr4:102927281:A:G	0.357778	0.0172587	0.0167191		rs74200941	0.00145261	chr4:102899729:G:A	L1	EUR
chr4:102928359:T:C	0.357798	0.0171091	0.0167152		rs6828072	0.00146082	chr4:102899729:G:A	L1	EUR
chr4:102928601:T:C	0.285667	0.0223538	0.0186264		rs3974604	0.00243468	chr4:102899729:G:A	L1	EUR
chr4:102928840:T:C	0.286549	0.0213282	0.0186932		rs3974602	0.00226122	chr4:102899729:G:A	L1	EUR
chr4:102930619:G:T	0.363099	0.0153001	0.0166403		rs6817160	0.00188061	chr4:102899729:G:A	L1	EUR
chr4:102930644:A:G	0.357809	0.0176497	0.016716		rs6816656	0.00152855	chr4:102899729:G:A	L1	EUR
chr4:102930953:G:A	0.357976	0.0175596	0.0167174		rs9685630	0.00150667	chr4:102899729:G:A	L1	EUR
chr4:102932886:T:G	0.363304	0.0147675	0.0166448		rs12501737	0.00170109	chr4:102899729:G:A	L1	EUR
chr4:102934971:T:C	0.357838	0.0178657	0.0167163		rs9307281	0.00157379	chr4:102899729:G:A	L1	EUR
chr4:102935865:A:G	0.357752	0.0174686	0.0167156		rs6533037	0.00149256	chr4:102899729:G:A	L1	EUR
chr4:102936545:A:G	0.363169	0.0155767	0.0166375		rs6821232	0.00192108	chr4:102899729:G:A	L1	EUR
chr4:102937924:G:A	0.357801	0.017732	0.0167153		rs4530634	0.0015149	chr4:102899729:G:A	L1	EUR
chr4:102938244:A:G	0.357797	0.0178066	0.0167154		rs4446311	0.00152	chr4:102899729:G:A	L1	EUR
chr4:102938648:G:A	0.357048	0.0179253	0.0167072		rs6419160	0.00149923	chr4:102899729:G:A	L1	EUR
chr4:102940223:A:G	0.286578	0.0217128	0.0186952		rs10017313	0.00295708	chr4:102899729:G:A	L1	EUR
chr4:102940527:A:C	0.357731	0.0178809	0.0167143		rs10017565	0.00161557	chr4:102899729:G:A	L1	EUR
chr4:102940972:C:A	0.35799	0.0173724	0.0167109		rs11724035	0.00147872	chr4:102899729:G:A	L1	EUR
chr4:102942033:G:A	0.358018	0.0175665	0.0167105		rs4543115	0.00151097	chr4:102899729:G:A	L1	EUR
chr4:102944396:A:G	0.363107	0.01521	0.0166421		rs28674656	0.00182343	chr4:102899729:G:A	L1	EUR
chr4:102945323:G:A	0.357801	0.0177643	0.0167156		rs3974494	0.00153262	chr4:102899729:G:A	L1	EUR
chr4:102947592:G:T	0.358048	0.0189189	0.0166997		rs4698865	0.00221172	chr4:102899729:G:A	L1	EUR
chr4:102948193:C:T	0.262341	0.0112451	0.019761		rs10003326	0.00171053	chr4:102899729:G:A	L1	EUR
chr4:102951421:G:A	0.254734	0.01032	0.020175		rs6533040	0.00135672	chr4:102899729:G:A	L1	EUR
chr4:102951615:C:T	0.357972	0.0192335	0.0166997		rs6533041	0.00233954	chr4:102899729:G:A	L1	EUR
chr4:102951697:C:A	0.366028	0.0158701	0.0166013		rs6839635	0.00133663	chr4:102899729:G:A	L1	EUR
chr4:102955130:C:T	0.28659	0.0214907	0.0186927		rs6829718	0.00210047	chr4:102899729:G:A	L1	EUR
chr4:102955457:A:G	0.287292	0.0224202	0.0186631		rs6830193	0.00217107	chr4:102899729:G:A	L1	EUR
chr4:102955979:G:T	0.362105	0.0186683	0.0166417		rs4235409	0.00243908	chr4:102899729:G:A	L1	EUR
chr4:102956834:T:C	0.362107	0.0188611	0.0166401		rs3974481	0.00124398	chr4:102899729:G:A	L1	EUR
chr4:102957010:C:T	0.367477	0.0167147	0.0165666		rs4699037	0.00186394	chr4:102899729:G:A	L1	EUR
chr4:102957720:C:T	0.367406	0.0170835	0.0165656		rs3857198	0.00153792	chr4:102899729:G:A	L1	EUR
chr4:102957991:C:T	0.362127	0.0188268	0.0166401		rs3857199	0.00113138	chr4:102899729:G:A	L1	EUR
chr4:102958354:C:A	0.367433	0.016427	0.0165665		rs4699039	0.00139193	chr4:102899729:G:A	L1	EUR
chr4:102959294:T:C	0.359928	0.0174891	0.0166919		rs5028609	0.000667927	chr4:102899729:G:A	L1	EUR
chr4:102959922:G:A	0.359971	0.0175766	0.016692		rs6815540	0.000656166	chr4:102899729:G:A	L1	EUR
chr4:102961049:A:C	0.355978	0.0182333	0.016753		rs4698867	0.00109773	chr4:102899729:G:A	L1	EUR
chr4:102964347:C:T	0.367137	0.0199195	0.0165724		rs7697171	0.000841071	chr4:102899729:G:A	L1	EUR
chr4:102964411:T:G	0.354433	0.0180038	0.0167666		rs4596243	0.000696126	chr4:102899729:G:A	L1	EUR
chr4:102966174:G:A	0.360107	0.0179629	0.0166803		rs7663876	0.00076197	chr4:102899729:G:A	L1	EUR
chr4:102968380:A:G	0.288675	0.0197768	0.0186561		rs7677003	0.00127006	chr4:102899729:G:A	L1	EUR
chr4:102968657:G:T	0.360053	0.0176357	0.0166805		rs7678030	0.00074563	chr4:102899729:G:A	L1	EUR
chr4:102968908:C:T	0.365152	0.0149068	0.0166054		rs7682755	0.000754343	chr4:102899729:G:A	L1	EUR
chr4:102969273:T:G	0.288475	0.0194779	0.0186676		rs6818418	0.00113158	chr4:102899729:G:A	L1	EUR
chr4:102969292:G:A	0.365151	0.0154263	0.0166058		rs6841492	0.000762153	chr4:102899729:G:A	L1	EUR
chr4:102971925:T:C	0.252571	0.00902534	0.0202922		rs4455413	0.000766491	chr4:102899729:G:A	L1	EUR
chr4:102974407:A:G	0.288446	0.0203772	0.0186616		rs7681629	0.00106317	chr4:102899729:G:A	L1	EUR
chr4:102974952:C:T	0.288444	0.019924	0.0186662		rs17033381	0.00104745	chr4:102899729:G:A	L1	EUR
chr4:102976939:A:G	0.288781	0.0201143	0.0186554		rs4699044	0.00110105	chr4:102899729:G:A	L1	EUR
chr4:102977009:A:C	0.288453	0.0191482	0.0186664		rs4699045	0.00102525	chr4:102899729:G:A	L1	EUR
chr4:102979044:G:T	0.359915	0.0176041	0.0166806		rs6533050	0.000727721	chr4:102899729:G:A	L1	EUR
chr4:102980629:C:T	0.36006	0.017532	0.0166794		rs2903284	0.000777039	chr4:102899729:G:A	L1	EUR
chr4:102981959:C:T	0.355682	0.0181825	0.0167442		rs28845922	0.000728973	chr4:102899729:G:A	L1	EUR
chr4:102983013:T:C	0.360979	0.0152293	0.0166637		rs3886723	0.000697678	chr4:102899729:G:A	L1	EUR
chr4:102983665:A:C	0.252459	0.00897374	0.0202989		rs12500379	0.000729529	chr4:102899729:G:A	L1	EUR
chr4:102984956:A:C	0.278251	0.0202555	0.0190287		rs10015289	0.00105533	chr4:102899729:G:A	L1	EUR
chr4:102986881:G:A	0.276486	0.0181554	0.0191278		rs9999303	0.00114158	chr4:102899729:G:A	L1	EUR
chr4:102987574:G:T	0.286174	0.0197919	0.0187408		rs6810668	0.00216154	chr4:102899729:G:A	L1	EUR
chr4:102990002:A:C	0.359998	0.0171856	0.0166799		rs7672319	0.000697388	chr4:102899729:G:A	L1	EUR
chr4:102991926:A:G	0.364886	0.0150193	0.0166051		rs7685399	0.000685538	chr4:102899729:G:A	L1	EUR
chr4:102993481:A:G	0.360929	0.0153879	0.0166623		rs2866417	0.000692433	chr4:102899729:G:A	L1	EUR
chr4:102993663:T:C	0.278178	0.0199626	0.0190276		rs4455415	0.000997493	chr4:102899729:G:A	L1	EUR
chr4:102995297:C:T	0.365014	0.0151626	0.0166018		rs1383733	0.000718202	chr4:102899729:G:A	L1	EUR
chr4:103001864:A:G	0.282592	0.0200743	0.0188874		rs3857200	0.00116303	chr4:102899729:G:A	L1	EUR
chr4:103002401:C:T	0.359908	0.0181378	0.0166882		rs11097796	0.000706193	chr4:102899729:G:A	L1	EUR
chr4:103002507:C:A	0.360006	0.017311	0.0166899		rs11097797	0.000656553	chr4:102899729:G:A	L1	EUR
chr4:103004514:G:A	0.365276	0.0145631	0.0166135		rs4699046	0.000721238	chr4:102899729:G:A	L1	EUR
chr4:103005385:C:T	0.365323	0.0151839	0.0166109		rs4699047	0.000807345	chr4:102899729:G:A	L1	EUR
chr4:103006416:A:G	0.365223	0.0153604	0.0166114		rs28778380	0.000788256	chr4:102899729:G:A	L1	EUR
chr4:103006991:G:A	0.359945	0.0174187	0.0166896		rs10029073	0.000658174	chr4:102899729:G:A	L1	EUR
chr4:103008672:C:T	0.43381	0.00510804	0.0173996		rs2086499	0.00058786	chr4:102899729:G:A	L1	EUR
chr4:103009354:T:C	0.363251	0.0167319	0.0166356		rs4698874	0.000796653	chr4:102899729:G:A	L1	EUR
chr4:103010149:T:C	0.288082	0.0207838	0.0186611		rs724447	0.00118127	chr4:102899729:G:A	L1	EUR
chr4:103010913:A:G	0.288126	0.0206765	0.0186979		rs11731885	0.000985478	chr4:102899729:G:A	L1	EUR
chr4:103011399:C:T	0.363372	0.0183351	0.0166623		rs7695096	0.000714384	chr4:102899729:G:A	L1	EUR
chr4:103013743:C:T	0.365259	0.0157087	0.0166321		rs13150426	0.000775174	chr4:102899729:G:A	L1	EUR
chr4:103016776:T:C	0.287881	0.0199179	0.018702		rs7676765	0.000893111	chr4:102899729:G:A	L1	EUR
chr4:103018363:T:G	0.316726	0.0213629	0.0177728		rs6842179	0.000803542	chr4:102899729:G:A	L1	EUR
chr4:103021639:C:T	0.252258	0.00672085	0.0203683		rs11938650	0.000620528	chr4:102899729:G:A	L1	EUR
chr4:103030467:C:T	0.294081	0.00912612	0.0184496		rs4699049	0.000516356	chr4:102899729:G:A	L1	EUR
chr4:103039611:T:C	0.293107	0.00413259	0.0185039		rs7660298	0.000913144	chr4:102899729:G:A	L1	EUR
chr4:103041375:A:G	0.293302	0.00373853	0.018492		rs7694724	0.00090989	chr4:102899729:G:A	L1	EUR
chr4:103053903:T:C	0.183305	0.00675832	0.0285703		rs7688014	0.000865882	chr4:102899729:G:A	L1	EUR
chr4:104524048:A:C	0.481347	0.000618084	0.0156698		rs2905625	0.243918	chr4:104524048:A:C	L1	EUR
chr4:117936641:G:A	0.444937	0.0426599	0.015692		rs6839993	0.250925	chr4:117807402:T:C	L1	AFR
chr4:117949086:C:T	0.453201	0.0422798	0.0156679		rs11098413	0.00835866	chr4:117807402:T:C	L2	AFR
chr4:117956714:G:A	0.454094	0.0436925	0.0156622		rs6856081	0.22856	chr4:117807402:T:C	L2	AFR
chr4:117956978:T:C	0.454989	0.043204	0.0156664		rs6838310	0.00877391	chr4:117807402:T:C	L2	AFR
chr4:117933131:T:C	0.461301	0.0438021	0.0156756		rs28474943	0.999969	chr4:117807402:T:C	L3	AFR
chr4:117933131:T:C	0.461301	0.0438021	0.0156756		rs28474943	0.999989	chr4:117900175:C:A	L1	AFR_EUR
chr4:117793841:T:G	0.0367048	0.0113622	0.0411524		rs11562903	0.43563	chr4:117900175:C:A	L2	AFR
chr4:117936641:G:A	0.444937	0.0426599	0.015692		rs6839993	0.00283798	chr4:117900175:C:A	L3	AFR
chr4:117949086:C:T	0.453201	0.0422798	0.0156679		rs11098413	0.008449	chr4:117900175:C:A	L4	AFR
chr4:117956714:G:A	0.454094	0.0436925	0.0156622		rs6856081	0.223878	chr4:117900175:C:A	L4	AFR
chr4:117956978:T:C	0.454989	0.043204	0.0156664		rs6838310	0.0112379	chr4:117900175:C:A	L4	AFR
chr4:117936641:G:A	0.444937	0.0426599	0.015692		rs6839993	0.00282866	chr4:117930845:C:T	L1	AFR
chr4:117949086:C:T	0.453201	0.0422798	0.0156679		rs11098413	0.0875488	chr4:117930845:C:T	L2	AFR
chr4:117949922:A:G	0.453889	0.0415001	0.015673		rs6534068	0.0320119	chr4:117930845:C:T	L2	AFR
chr4:117950716:C:T	0.455922	0.0443303	0.0156781		rs2389477	0.127229	chr4:117930845:C:T	L2	AFR
chr4:117956714:G:A	0.454094	0.0436925	0.0156622		rs6856081	0.560567	chr4:117930845:C:T	L2	AFR
chr4:117956887:T:C	0.455192	0.0433905	0.0156656		rs6838122	0.0686648	chr4:117930845:C:T	L2	AFR
chr4:117956978:T:C	0.454989	0.043204	0.0156664		rs6838310	0.123726	chr4:117930845:C:T	L2	AFR
chr4:117933131:T:C	0.461301	0.0438021	0.0156756		rs28474943	0.00284403	chr4:117930845:C:T	L3	AFR
chr4:117949086:C:T	0.453201	0.0422798	0.0156679		rs11098413	0.0875488	chr4:117930845:C:T	L5	AFR_EUR
chr4:117950716:C:T	0.455922	0.0443303	0.0156781		rs2389477	0.127229	chr4:117930845:C:T	L5	AFR_EUR
chr4:117956714:G:A	0.454094	0.0436925	0.0156622		rs6856081	0.560567	chr4:117930845:C:T	L5	AFR_EUR
chr4:117956887:T:C	0.455192	0.0433905	0.0156656		rs6838122	0.0686648	chr4:117930845:C:T	L5	AFR_EUR
chr4:117956978:T:C	0.454989	0.043204	0.0156664		rs6838310	0.123726	chr4:117930845:C:T	L5	AFR_EUR
chr4:142867411:G:A	0.196679	-0.00438036	0.0195274		rs7683364	0.000292944	chr4:142952141:G:T	L1	EUR
chr4:142867721:G:A	0.181094	-0.00990907	0.0201083		rs7683962	0.000205941	chr4:142952141:G:T	L1	EUR
chr4:142869376:A:G	0.196681	-0.00441092	0.0195277		rs6844759	0.000462313	chr4:142952141:G:T	L1	EUR
chr4:142869463:G:T	0.21012	-0.00504108	0.0190281		rs6818484	0.000405464	chr4:142952141:G:T	L1	EUR
chr4:142874118:T:C	0.212675	-0.00428045	0.0189375		rs10030770	0.000446617	chr4:142952141:G:T	L1	EUR
chr4:142882496:C:T	0.196395	-0.0044127	0.0195336		rs34606033	0.000487355	chr4:142952141:G:T	L1	EUR
chr4:142884256:C:T	0.180738	-0.0100409	0.0201198		rs7680006	0.000365994	chr4:142952141:G:T	L1	EUR
chr4:142885070:C:A	0.28538	-0.00209857	0.0172787		rs7681616	0.000258544	chr4:142952141:G:T	L1	EUR
chr4:142888617:C:A	0.324995	-0.00384846	0.0176858		rs28548961	0.000175428	chr4:142952141:G:T	L1	EUR
chr4:142888751:C:T	0.309198	0.0187447	0.0167589		rs35742360	0.00068226	chr4:142952141:G:T	L1	EUR
chr4:142889416:T:C	0.309386	0.0179787	0.0167613		rs7660839	0.000636922	chr4:142952141:G:T	L1	EUR
chr4:142889951:C:T	0.324669	-0.00547073	0.0177015		rs7679474	0.000156814	chr4:142952141:G:T	L1	EUR
chr4:142890089:G:A	0.309249	0.0185018	0.0167584		rs4690703	0.000645838	chr4:142952141:G:T	L1	EUR
chr4:142890561:A:C	0.309279	0.0185032	0.0167571		rs13113139	0.000649679	chr4:142952141:G:T	L1	EUR
chr4:142890871:T:C	0.410667	-0.00724794	0.0161265		rs6825182	0.000156814	chr4:142952141:G:T	L1	EUR
chr4:142891149:T:C	0.309254	0.0183256	0.0167584		rs28885506	0.000640609	chr4:142952141:G:T	L1	EUR
chr4:142891452:A:G	0.309302	0.018506	0.0167579		rs10004223	0.000647048	chr4:142952141:G:T	L1	EUR
chr4:142892429:A:G	0.309144	0.0185984	0.0167568		rs7438213	0.000613239	chr4:142952141:G:T	L1	EUR
chr4:142892852:T:C	0.309156	0.019155	0.0167556		rs2165502	0.000650638	chr4:142952141:G:T	L1	EUR
chr4:142892921:G:T	0.309144	0.019038	0.016756		rs2322907	0.000641382	chr4:142952141:G:T	L1	EUR
chr4:142893158:T:C	0.309153	0.0191539	0.0167555		rs4690732	0.000649768	chr4:142952141:G:T	L1	EUR
chr4:142893455:T:G	0.325116	-0.00403989	0.0176772		rs4690733	0.000158892	chr4:142952141:G:T	L1	EUR
chr4:142893946:A:G	0.309129	0.0187043	0.0167567		rs7683234	0.000622883	chr4:142952141:G:T	L1	EUR
chr4:142895971:G:T	0.30927	0.0197387	0.0167522		rs28850132	0.000728049	chr4:142952141:G:T	L1	EUR
chr4:142897334:T:C	0.325104	-0.00402741	0.0176753		rs6823663	0.000156814	chr4:142952141:G:T	L1	EUR
chr4:142898348:T:C	0.325088	-0.00409665	0.0176748		rs6537135	0.000165561	chr4:142952141:G:T	L1	EUR
chr4:142900418:A:G	0.309162	0.0194305	0.0167559		rs13147030	0.000703465	chr4:142952141:G:T	L1	EUR
chr4:142901150:T:C	0.410832	-0.0072923	0.0161161		rs2166187	0.000156814	chr4:142952141:G:T	L1	EUR
chr4:142901349:C:T	0.306744	0.0189217	0.0167955		rs2120843	0.000672854	chr4:142952141:G:T	L1	EUR
chr4:142901689:C:T	0.307475	0.0191187	0.0168116		rs28390284	0.000691175	chr4:142952141:G:T	L1	EUR
chr4:142902686:G:A	0.267021	0.00675879	0.0201811		rs1441413	0.000425476	chr4:142952141:G:T	L1	EUR
chr4:142904095:C:A	0.306724	0.0184382	0.0167602		rs4690708	0.000642359	chr4:142952141:G:T	L1	EUR
chr4:142904550:T:C	0.324585	-0.00713105	0.0176508		rs4690709	0.000156814	chr4:142952141:G:T	L1	EUR
chr4:142904721:A:C	0.306744	0.0184662	0.0167601		rs28814581	0.000628284	chr4:142952141:G:T	L1	EUR
chr4:142906569:A:G	0.306753	0.0184015	0.0167598		rs1605955	0.000780293	chr4:142952141:G:T	L1	EUR
chr4:142907219:T:C	0.410685	-0.00813605	0.0160929		rs9683718	0.000156814	chr4:142952141:G:T	L1	EUR
chr4:142907296:C:T	0.306796	0.0185278	0.0167603		rs28749775	0.000807927	chr4:142952141:G:T	L1	EUR
chr4:142908606:T:C	0.267029	0.00663822	0.0201794		rs13121251	0.000425038	chr4:142952141:G:T	L1	EUR
chr4:142908866:T:C	0.307713	0.0182948	0.0167542		rs13126927	0.000761269	chr4:142952141:G:T	L1	EUR
chr4:142910893:T:C	0.324653	-0.00714604	0.0176489		rs7683834	0.000156814	chr4:142952141:G:T	L1	EUR
chr4:142914284:C:T	0.306922	0.01884	0.0167599		rs62330374	0.000785375	chr4:142952141:G:T	L1	EUR
chr4:142918372:C:T	0.307378	0.0175584	0.0167557		rs1510139	0.000752223	chr4:142952141:G:T	L1	EUR
chr4:142919967:G:A	0.306902	0.017893	0.0167619		rs28560068	0.000760166	chr4:142952141:G:T	L1	EUR
chr4:142920768:A:G	0.306859	0.0185188	0.0167593		rs4690736	0.000832955	chr4:142952141:G:T	L1	EUR
chr4:142920816:T:C	0.324439	-0.00826735	0.01759		rs9308154	0.000156814	chr4:142952141:G:T	L1	EUR
chr4:142921289:G:A	0.306903	0.0186243	0.0167589		rs732600	0.000818205	chr4:142952141:G:T	L1	EUR
chr4:142921305:T:C	0.307789	0.0176734	0.0166917		rs732601	0.000711056	chr4:142952141:G:T	L1	EUR
chr4:142922291:C:T	0.314719	0.0226277	0.0166414		rs1899319	0.00125002	chr4:142952141:G:T	L1	EUR
chr4:142924178:G:A	0.311694	0.0179997	0.0166963		rs59318367	0.000767371	chr4:142952141:G:T	L1	EUR
chr4:142925492:A:G	0.174851	-0.0124017	0.0203474		rs10017013	0.000156814	chr4:142952141:G:T	L1	EUR
chr4:142926245:A:G	0.311662	0.0179537	0.0166965		rs1372237	0.000581191	chr4:142952141:G:T	L1	EUR
chr4:142926760:T:C	0.174833	-0.0125658	0.0203488		rs1876938	0.000156814	chr4:142952141:G:T	L1	EUR
chr4:142926884:C:T	0.411488	-0.00956387	0.0160881		rs1876939	0.000156814	chr4:142952141:G:T	L1	EUR
chr4:142932630:G:T	0.310921	0.0188259	0.0167285		rs2010483	0.00101171	chr4:142952141:G:T	L1	EUR
chr4:142932790:A:G	0.181153	-0.0189631	0.0200771		rs17016967	0.000156814	chr4:142952141:G:T	L1	EUR
chr4:142933350:A:G	0.181152	-0.0189614	0.020079		rs13145393	0.000156814	chr4:142952141:G:T	L1	EUR
chr4:142934919:A:G	0.324545	-0.0100528	0.017665		rs1441414	0.000156814	chr4:142952141:G:T	L1	EUR
chr4:142935162:A:G	0.311847	0.0176868	0.0167084		rs1441415	0.000986692	chr4:142952141:G:T	L1	EUR
chr4:142936236:A:C	0.310209	0.0190461	0.0167388		rs10019136	0.00108909	chr4:142952141:G:T	L1	EUR
chr4:142937061:A:G	0.299961	0.0198559	0.0178541		rs13122590	0.00129642	chr4:142952141:G:T	L1	EUR
chr4:142937606:C:T	0.16088	-0.0212567	0.0210385		rs10011128	0.000156814	chr4:142952141:G:T	L1	EUR
chr4:142938009:A:G	0.299226	0.0184601	0.0169171		rs10025259	0.0013204	chr4:142952141:G:T	L1	EUR
chr4:142938499:A:G	0.300159	0.0139267	0.0185328		rs1012011	0.00168163	chr4:142952141:G:T	L1	EUR
chr4:142938690:G:A	0.299459	0.0188445	0.0169142		rs1012012	0.00136265	chr4:142952141:G:T	L1	EUR
chr4:142939033:A:G	0.333061	-0.00507812	0.0174344		rs13435685	0.000285734	chr4:142952141:G:T	L1	EUR
chr4:142940140:T:C	0.195543	-0.0112632	0.0195367		rs6834860	0.000418635	chr4:142952141:G:T	L1	EUR
chr4:142940195:A:G	0.329947	-0.000440724	0.017541		rs6834625	0.000434412	chr4:142952141:G:T	L1	EUR
chr4:142941349:T:C	0.205087	-0.00918869	0.0191865		rs7689077	0.000255308	chr4:142952141:G:T	L1	EUR
chr4:142941483:T:C	0.204814	-0.00861566	0.0191973		rs7689462	0.000260482	chr4:142952141:G:T	L1	EUR
chr4:142942518:T:C	0.421264	0.0190346	0.0160423		rs9308155	0.00321661	chr4:142952141:G:T	L1	EUR
chr4:142942568:A:G	0.204993	-0.00825402	0.0191927		rs9308156	0.000268026	chr4:142952141:G:T	L1	EUR
chr4:142942765:C:A	0.314302	0.000820871	0.0179629		rs10010316	0.000582871	chr4:142952141:G:T	L1	EUR
chr4:142942844:G:A	0.204897	-0.00797015	0.0191948		rs10034074	0.000266655	chr4:142952141:G:T	L1	EUR
chr4:142943051:C:T	0.314297	0.000881096	0.0179635		rs7668116	0.000589027	chr4:142952141:G:T	L1	EUR
chr4:142943082:A:G	0.305639	-0.0115594	0.0168807		rs10024265	0.000156814	chr4:142952141:G:T	L1	EUR
chr4:142944753:A:G	0.204984	-0.007635	0.0191958		rs4690738	0.000271163	chr4:142952141:G:T	L1	EUR
chr4:142945318:C:A	0.204784	-0.00684109	0.0192021		rs13116365	0.000289269	chr4:142952141:G:T	L1	EUR
chr4:142945462:G:A	0.204503	-0.00735179	0.0192152		rs13115045	0.000572731	chr4:142952141:G:T	L1	EUR
chr4:142945514:C:T	0.204702	-0.00636167	0.0192009		rs4690739	0.000323902	chr4:142952141:G:T	L1	EUR
chr4:142946208:T:C	0.204701	-0.00664646	0.019199		rs17017012	0.000258978	chr4:142952141:G:T	L1	EUR
chr4:142946612:T:C	0.204664	-0.00686253	0.0191999		rs10049511	0.000256609	chr4:142952141:G:T	L1	EUR
chr4:142946746:T:C	0.204603	-0.00688658	0.0192019		rs6833521	0.000253328	chr4:142952141:G:T	L1	EUR
chr4:142949122:G:A	0.204611	-0.00720064	0.0191841		rs10008798	0.000250664	chr4:142952141:G:T	L1	EUR
chr4:142949730:G:A	0.204916	-0.00698465	0.0191857		rs10009395	0.000176029	chr4:142952141:G:T	L1	EUR
chr4:142950515:C:T	0.204697	-0.00738227	0.0191802		rs2322943	0.000247603	chr4:142952141:G:T	L1	EUR
chr4:142950735:C:T	0.204656	-0.00726773	0.0191795		rs2322944	0.000254258	chr4:142952141:G:T	L1	EUR
chr4:142950809:C:T	0.204627	-0.00787565	0.0191832		rs2322945	0.000239045	chr4:142952141:G:T	L1	EUR
chr4:142951383:G:A	0.204735	-0.0076776	0.019176		rs9998562	0.000242033	chr4:142952141:G:T	L1	EUR
chr4:142951750:A:G	0.204677	-0.00772637	0.0191765		rs10033342	0.000241369	chr4:142952141:G:T	L1	EUR
chr4:142952141:G:T	0.313416	-0.000531896	0.0179724		rs2874918	0.00120079	chr4:142952141:G:T	L1	EUR
chr4:142952590:T:G	0.204669	-0.00814143	0.0191776		rs28516045	0.000234965	chr4:142952141:G:T	L1	EUR
chr4:142952634:C:T	0.307309	0.0021785	0.018189		rs1441420	0.00150347	chr4:142952141:G:T	L1	EUR
chr4:142953179:T:G	0.204693	-0.00771056	0.0191777		rs7681654	0.000241879	chr4:142952141:G:T	L1	EUR
chr4:142953532:G:A	0.204686	-0.0077095	0.0191788		rs1441423	0.000243986	chr4:142952141:G:T	L1	EUR
chr4:142954064:G:A	0.20476	-0.00855013	0.0191819		rs13141166	0.000226328	chr4:142952141:G:T	L1	EUR
chr4:142954086:G:A	0.204762	-0.00806948	0.0191798		rs13141176	0.000235515	chr4:142952141:G:T	L1	EUR
chr4:142954491:T:C	0.204799	-0.00809591	0.0191796		rs13124363	0.000238765	chr4:142952141:G:T	L1	EUR
chr4:142954733:A:G	0.204765	-0.0085524	0.0191795		rs28609754	0.000225229	chr4:142952141:G:T	L1	EUR
chr4:142954773:C:T	0.204782	-0.00862149	0.0191792		rs28603287	0.000226369	chr4:142952141:G:T	L1	EUR
chr4:142955127:A:G	0.204778	-0.00818822	0.0191794		rs34596213	0.000234674	chr4:142952141:G:T	L1	EUR
chr4:142955466:G:A	0.205032	-0.00922781	0.0191735		rs10011348	0.000212077	chr4:142952141:G:T	L1	EUR
chr4:142956030:G:A	0.204824	-0.00944376	0.0191789		rs7670901	0.000213101	chr4:142952141:G:T	L1	EUR
chr4:142956668:T:C	0.204825	-0.00955452	0.019179		rs7660391	0.000212014	chr4:142952141:G:T	L1	EUR
chr4:142956866:T:C	0.204837	-0.00950223	0.0191788		rs7660803	0.000219807	chr4:142952141:G:T	L1	EUR
chr4:142958351:C:T	0.20502	-0.0101164	0.0191097		rs7690592	0.000199161	chr4:142952141:G:T	L1	EUR
chr4:142958739:C:A	0.463733	-0.033083	0.0156896		rs7691325	0.000156814	chr4:142952141:G:T	L1	EUR
chr4:142958848:A:C	0.204796	-0.00882886	0.0191783		rs34815588	0.000225568	chr4:142952141:G:T	L1	EUR
chr4:142958971:G:A	0.204823	-0.00889825	0.0191772		rs34011238	0.000221598	chr4:142952141:G:T	L1	EUR
chr4:142959989:C:T	0.206017	-0.0108045	0.0191432		rs9884401	0.000191732	chr4:142952141:G:T	L1	EUR
chr4:142960157:A:G	0.205845	-0.0108542	0.0191501		rs56027920	0.000191854	chr4:142952141:G:T	L1	EUR
chr4:142961392:A:G	0.309078	-0.00425388	0.0179865		rs1510136	0.000797162	chr4:142952141:G:T	L1	EUR
chr4:142961860:A:G	0.311045	-0.00205339	0.0180295		rs1510137	0.000747589	chr4:142952141:G:T	L1	EUR
chr4:142962506:C:T	0.211385	-0.0146871	0.0190062		rs7696326	0.000156814	chr4:142952141:G:T	L1	EUR
chr4:142964218:T:C	0.139504	0.0174463	0.0224051		rs10519675	0.0011445	chr4:142952141:G:T	L1	EUR
chr4:142964484:C:T	0.139337	0.0179171	0.0224099		rs17678304	0.00114986	chr4:142952141:G:T	L1	EUR
chr4:142964644:T:C	0.139465	0.0172973	0.0224086		rs28577925	0.001081	chr4:142952141:G:T	L1	EUR
chr4:142965389:G:A	0.139668	0.017511	0.0223961		rs10026166	0.00111098	chr4:142952141:G:T	L1	EUR
chr4:142965791:G:A	0.139463	0.0167345	0.0224089		rs35668471	0.00110334	chr4:142952141:G:T	L1	EUR
chr4:142966743:T:C	0.139441	0.0175118	0.0224139		rs28850637	0.00102771	chr4:142952141:G:T	L1	EUR
chr4:142970354:G:A	0.497927	0.0312019	0.0156984		rs6822869	0.00681586	chr4:142952141:G:T	L1	EUR
chr4:142970585:T:C	0.415018	0.03397	0.0161783		rs11947590	0.0109903	chr4:142952141:G:T	L1	EUR
chr4:142970712:G:A	0.413641	0.0314155	0.016198		rs7666854	0.00784692	chr4:142952141:G:T	L1	EUR
chr4:142970728:G:A	0.413702	0.031906	0.0161997		rs11932563	0.00535421	chr4:142952141:G:T	L1	EUR
chr4:142970798:C:T	0.413563	0.0318046	0.0161976		rs7668378	0.00848736	chr4:142952141:G:T	L1	EUR
chr4:142971099:A:C	0.413526	0.0317213	0.0161968		rs7692881	0.00544712	chr4:142952141:G:T	L1	EUR
chr4:142971316:T:C	0.413698	0.0318474	0.0161963		rs7656332	0.0055319	chr4:142952141:G:T	L1	EUR
chr4:142971582:C:T	0.413692	0.0316955	0.0161969		rs13139051	0.00544342	chr4:142952141:G:T	L1	EUR
chr4:142971669:C:T	0.413576	0.0319582	0.0161967		rs11936427	0.00559962	chr4:142952141:G:T	L1	EUR
chr4:142971895:C:T	0.413621	0.0317649	0.016197		rs1605952	0.00869098	chr4:142952141:G:T	L1	EUR
chr4:142971897:A:G	0.413624	0.0318873	0.016197		rs1605953	0.00898951	chr4:142952141:G:T	L1	EUR
chr4:142972444:A:G	0.413607	0.0321718	0.0162016		rs28460827	0.00588708	chr4:142952141:G:T	L1	EUR
chr4:142972898:G:A	0.413517	0.0318381	0.016198		rs6837806	0.00863503	chr4:142952141:G:T	L1	EUR
chr4:142972938:T:C	0.413601	0.0316951	0.0161997		rs6820975	0.00846199	chr4:142952141:G:T	L1	EUR
chr4:142973296:A:C	0.413633	0.0317626	0.016198		rs11943509	0.00544779	chr4:142952141:G:T	L1	EUR
chr4:142973452:A:G	0.413655	0.0316251	0.0161985		rs13128465	0.00530793	chr4:142952141:G:T	L1	EUR
chr4:142973622:C:T	0.413552	0.0318108	0.0161961		rs13101986	0.00551903	chr4:142952141:G:T	L1	EUR
chr4:142973799:T:C	0.413623	0.0316943	0.0161976		rs13139834	0.00546333	chr4:142952141:G:T	L1	EUR
chr4:142974014:T:C	0.413639	0.0316458	0.0161968		rs13140271	0.00541053	chr4:142952141:G:T	L1	EUR
chr4:142974045:G:A	0.41353	0.0317669	0.016196		rs6845018	0.00548762	chr4:142952141:G:T	L1	EUR
chr4:142975969:C:T	0.413876	0.0332885	0.0161964		rs28686840	0.00684252	chr4:142952141:G:T	L1	EUR
chr4:142976078:A:G	0.413864	0.033218	0.0161972		rs9884946	0.00681732	chr4:142952141:G:T	L1	EUR
chr4:142976517:G:A	0.197323	0.0311166	0.0195643		rs4690741	0.00195863	chr4:142952141:G:T	L1	EUR
chr4:142976607:A:G	0.413912	0.0335067	0.0162		rs4690743	0.00698996	chr4:142952141:G:T	L1	EUR
chr4:142976996:T:C	0.413871	0.0332687	0.0161992		rs13110491	0.00676932	chr4:142952141:G:T	L1	EUR
chr4:142977422:T:C	0.413891	0.033199	0.0161966		rs9308158	0.00656048	chr4:142952141:G:T	L1	EUR
chr4:142977532:T:C	0.413882	0.033201	0.0161978		rs9308159	0.00657976	chr4:142952141:G:T	L1	EUR
chr4:142977556:G:A	0.413893	0.0332529	0.0161964		rs9308160	0.00673749	chr4:142952141:G:T	L1	EUR
chr4:142978258:G:T	0.413794	0.0332567	0.0161968		rs17017056	0.00689081	chr4:142952141:G:T	L1	EUR
chr4:142978330:A:C	0.197325	0.0296666	0.0195671		rs17678540	0.0011738	chr4:142952141:G:T	L1	EUR
chr4:142978898:G:A	0.413897	0.0332536	0.0161968		rs7673332	0.00677018	chr4:142952141:G:T	L1	EUR
chr4:142979584:C:T	0.413749	0.0332236	0.0161758		rs10032057	0.00638639	chr4:142952141:G:T	L1	EUR
chr4:142979688:C:T	0.413701	0.0330335	0.0161754		rs10032156	0.006255	chr4:142952141:G:T	L1	EUR
chr4:142979778:A:G	0.413824	0.0327745	0.0161783		rs9999108	0.00644595	chr4:142952141:G:T	L1	EUR
chr4:142980034:A:G	0.127105	0.0199086	0.023313		rs1912393	0.000769065	chr4:142952141:G:T	L1	EUR
chr4:142980561:A:C	0.413551	0.0322405	0.01618		rs1510134	0.00574916	chr4:142952141:G:T	L1	EUR
chr4:142980970:A:G	0.413663	0.032822	0.0161791		rs28497592	0.00664842	chr4:142952141:G:T	L1	EUR
chr4:142981199:G:A	0.413415	0.0336446	0.0161819		rs9308162	0.00449414	chr4:142952141:G:T	L1	EUR
chr4:142981403:A:C	0.336107	0.020663	0.0165311		rs17017081	0.000943575	chr4:142952141:G:T	L1	EUR
chr4:142983355:C:T	0.41433	0.0362812	0.0161876		rs2136644	0.00629374	chr4:142952141:G:T	L1	EUR
chr4:142984541:G:A	0.419428	0.0312513	0.0160802		rs10213025	0.00394195	chr4:142952141:G:T	L1	EUR
chr4:142984615:T:C	0.394638	0.0370037	0.0163478		rs10212852	0.00774759	chr4:142952141:G:T	L1	EUR
chr4:142985308:G:A	0.496076	0.0361437	0.0156648		rs4690712	0.00796538	chr4:142952141:G:T	L1	EUR
chr4:142986050:C:T	0.393533	0.0399109	0.0164116		rs1588407	0.0122447	chr4:142952141:G:T	L1	EUR
chr4:142986327:G:A	0.126683	0.0181567	0.0233197		rs1588408	0.000811873	chr4:142952141:G:T	L1	EUR
chr4:142986609:A:C	0.393529	0.039514	0.0164135		rs11935431	0.011159	chr4:142952141:G:T	L1	EUR
chr4:142986816:C:T	0.496921	0.036535	0.0156502		rs1355258	0.00850627	chr4:142952141:G:T	L1	EUR
chr4:142990330:C:T	0.323999	0.0187023	0.0166754		rs1510140	0.000616024	chr4:142952141:G:T	L1	EUR
chr4:142991197:C:T	0.496481	0.0372798	0.0156471		rs28873525	0.0101773	chr4:142952141:G:T	L1	EUR
chr4:142992847:A:C	0.496468	0.0374054	0.0156474		rs6854562	0.00981066	chr4:142952141:G:T	L1	EUR
chr4:143000255:T:C	0.496937	0.0345337	0.0156633		rs10033780	0.00278304	chr4:142952141:G:T	L1	EUR
chr4:167011176:T:C	0.240486	-0.0103794	0.0183412		rs2558141	0.0318573	chr4:167039704:A:G	L1	EUR
chr4:167018774:A:G	0.240591	-0.00973628	0.0183344		rs12643432	0.021531	chr4:167039704:A:G	L1	EUR
chr4:167031995:A:G	0.242355	-0.00838413	0.0183121		rs1427624	0.0449417	chr4:167039704:A:G	L1	EUR
chr4:167039704:A:G	0.238001	-0.00106843	0.0184395		rs12498852	0.0437481	chr4:167039704:A:G	L1	EUR
chr4:167043755:T:C	0.237079	-0.00474944	0.0184249		rs1593769	0.0452108	chr4:167039704:A:G	L1	EUR
chr4:167044157:T:G	0.426219	0.00930583	0.0159311		rs10008546	0.0341666	chr4:167039704:A:G	L1	EUR
chr4:167050933:C:T	0.433839	0.00971728	0.015877		rs10006554	0.0326033	chr4:167039704:A:G	L1	EUR
chr4:169376558:G:A	0.416909	0.0460596	0.0157678		rs11132803	1	chr4:169307398:C:T	L1	AFR_EUR
chr4:169377857:A:C	0.415973	-0.0441843	0.0158601		rs12648554	0.00265447	chr4:169307398:C:T	L2	AFR
chr4:169376748:G:A	0.415833	-0.045942	0.0158657		rs12642846	0.00264011	chr4:169307398:C:T	L6	AFR
chr4:169376558:G:A	0.416909	0.0460596	0.0157678		rs11132803	1	chr4:169388304:T:C	L1	AFR_EUR
chr4:169377857:A:C	0.415973	-0.0441843	0.0158601		rs12648554	0.00265443	chr4:169388304:T:C	L2	AFR
chr4:169376748:G:A	0.415833	-0.045942	0.0158657		rs12642846	0.00263647	chr4:169388304:T:C	L6	AFR
chr4:175940150:G:A	0.380667	0.00927333	0.0162678		rs1106568	0.124601	chr4:175815810:C:T	L1	EUR
chr4:175945308:A:G	0.386699	0.0112091	0.0163485		rs6846161	0.116338	chr4:175815810:C:T	L1	EUR
chr4:175796467:T:G	0.271872	-0.00664564	0.0175435		rs6849661	0.000149276	chr4:175815810:C:T	L2	AFR_EUR
chr4:175797785:G:A	0.0478279	0.10155	0.0359132		rs1027407	0.394539	chr4:175815810:C:T	L2	AFR_EUR
chr4:175800268:A:G	0.0139475	0.120393	0.0690438		rs78640136	0.0270251	chr4:175815810:C:T	L2	AFR_EUR
chr4:175804069:G:A	0.257735	-0.00824319	0.0178334		rs7673823	0.000149276	chr4:175815810:C:T	L2	AFR_EUR
chr4:175810250:G:A	0.0492875	0.0985233	0.03527		rs12498839	0.440178	chr4:175815810:C:T	L2	AFR_EUR
chr4:175655808:G:A	0.0504617	-0.0154423	0.0349205		rs61596210	0.00669801	chr4:175815810:C:T	L3	EUR
chr4:175656089:G:A	0.05682	0.00621252	0.0330558		rs61316568	0.00703087	chr4:175815810:C:T	L3	EUR
chr4:175656091:C:A	0.0568147	0.00606485	0.0330584		rs58604533	0.00759648	chr4:175815810:C:T	L3	EUR
chr4:175662093:A:G	0.0596519	0.000706357	0.0329933		rs72702641	0.00649497	chr4:175815810:C:T	L3	EUR
chr4:175668497:A:G	0.484572	0.0112889	0.0159265		rs6824554	0.224564	chr4:175815810:C:T	L3	EUR
chr4:175723670:C:T	0.331486	0.0261049	0.01729		rs1472328	0.0171853	chr4:175815810:C:T	L3	EUR
chr4:175724902:T:C	0.345741	0.0279195	0.0171026		rs4690626	0.0128728	chr4:175815810:C:T	L3	EUR
chr4:175727938:G:A	0.335135	0.0319932	0.017393		rs2581742	0.0119343	chr4:175815810:C:T	L3	EUR
chr4:175728403:G:A	0.346262	0.0253413	0.0171194		rs35523740	0.00906697	chr4:175815810:C:T	L3	EUR
chr4:175940150:G:A	0.380667	0.00927333	0.0162678		rs1106568	0.128118	chr4:175940150:G:A	L1	EUR
chr4:175945308:A:G	0.386699	0.0112091	0.0163485		rs6846161	0.111182	chr4:175940150:G:A	L1	EUR
chr4:175796467:T:G	0.271872	-0.00664564	0.0175435		rs6849661	0.000108909	chr4:175940150:G:A	L2	AFR_EUR
chr4:175797785:G:A	0.0478279	0.10155	0.0359132		rs1027407	0.390149	chr4:175940150:G:A	L2	AFR_EUR
chr4:175800268:A:G	0.0139475	0.120393	0.0690438		rs78640136	0.0273218	chr4:175940150:G:A	L2	AFR_EUR
chr4:175804069:G:A	0.257735	-0.00824319	0.0178334		rs7673823	0.000108803	chr4:175940150:G:A	L2	AFR_EUR
chr4:175804286:C:T	0.257921	-0.00819817	0.0178305		rs7675587	0.000108858	chr4:175940150:G:A	L2	AFR_EUR
chr4:175804842:G:A	0.252817	-0.00921103	0.0179496		rs28457258	0.000108942	chr4:175940150:G:A	L2	AFR_EUR
chr4:175810250:G:A	0.0492875	0.0985233	0.03527		rs12498839	0.382883	chr4:175940150:G:A	L2	AFR_EUR
chr4:175723670:C:T	0.331486	0.0261049	0.01729		rs1472328	0.152008	chr4:175940150:G:A	L3	AFR_EUR
chr4:175724902:T:C	0.345741	0.0279195	0.0171026		rs4690626	0.125855	chr4:175940150:G:A	L3	AFR_EUR
chr4:175727938:G:A	0.335135	0.0319932	0.017393		rs2581742	0.143128	chr4:175940150:G:A	L3	AFR_EUR
chr4:175728403:G:A	0.346262	0.0253413	0.0171194		rs35523740	0.0720844	chr4:175940150:G:A	L3	AFR_EUR
chr4:175730825:C:A	0.0933274	0.0103126	0.0274861		rs72702654	0.00158318	chr4:175940150:G:A	L3	AFR_EUR
chr4:175940150:G:A	0.380667	0.00927333	0.0162678		rs1106568	0.128076	chr4:175942336:C:T	L1	EUR
chr4:175945308:A:G	0.386699	0.0112091	0.0163485		rs6846161	0.111189	chr4:175942336:C:T	L1	EUR
chr4:175796467:T:G	0.271872	-0.00664564	0.0175435		rs6849661	0.000111731	chr4:175942336:C:T	L2	AFR_EUR
chr4:175797785:G:A	0.0478279	0.10155	0.0359132		rs1027407	0.390132	chr4:175942336:C:T	L2	AFR_EUR
chr4:175800268:A:G	0.0139475	0.120393	0.0690438		rs78640136	0.0273283	chr4:175942336:C:T	L2	AFR_EUR
chr4:175804069:G:A	0.257735	-0.00824319	0.0178334		rs7673823	0.00011166	chr4:175942336:C:T	L2	AFR_EUR
chr4:175804286:C:T	0.257921	-0.00819817	0.0178305		rs7675587	0.000111722	chr4:175942336:C:T	L2	AFR_EUR
chr4:175804842:G:A	0.252817	-0.00921103	0.0179496		rs28457258	0.000111813	chr4:175942336:C:T	L2	AFR_EUR
chr4:175810250:G:A	0.0492875	0.0985233	0.03527		rs12498839	0.382984	chr4:175942336:C:T	L2	AFR_EUR
chr4:175723670:C:T	0.331486	0.0261049	0.01729		rs1472328	0.152233	chr4:175942336:C:T	L3	AFR_EUR
chr4:175724902:T:C	0.345741	0.0279195	0.0171026		rs4690626	0.126026	chr4:175942336:C:T	L3	AFR_EUR
chr4:175727938:G:A	0.335135	0.0319932	0.017393		rs2581742	0.143321	chr4:175942336:C:T	L3	AFR_EUR
chr4:175728403:G:A	0.346262	0.0253413	0.0171194		rs35523740	0.0721868	chr4:175942336:C:T	L3	AFR_EUR
chr4:175730825:C:A	0.0933274	0.0103126	0.0274861		rs72702654	0.00157732	chr4:175942336:C:T	L3	AFR_EUR
chr4:175940150:G:A	0.380667	0.00927333	0.0162678		rs1106568	0.128257	chr4:175949971:G:A	L1	EUR
chr4:175945308:A:G	0.386699	0.0112091	0.0163485		rs6846161	0.111127	chr4:175949971:G:A	L1	EUR
chr4:175796467:T:G	0.271872	-0.00664564	0.0175435		rs6849661	0.000117376	chr4:175949971:G:A	L2	AFR_EUR
chr4:175797785:G:A	0.0478279	0.10155	0.0359132		rs1027407	0.386228	chr4:175949971:G:A	L2	AFR_EUR
chr4:175800268:A:G	0.0139475	0.120393	0.0690438		rs78640136	0.0270929	chr4:175949971:G:A	L2	AFR_EUR
chr4:175804069:G:A	0.257735	-0.00824319	0.0178334		rs7673823	0.000115843	chr4:175949971:G:A	L2	AFR_EUR
chr4:175804286:C:T	0.257921	-0.00819817	0.0178305		rs7675587	0.000115183	chr4:175949971:G:A	L2	AFR_EUR
chr4:175804842:G:A	0.252817	-0.00921103	0.0179496		rs28457258	0.00011522	chr4:175949971:G:A	L2	AFR_EUR
chr4:175810250:G:A	0.0492875	0.0985233	0.03527		rs12498839	0.385921	chr4:175949971:G:A	L2	AFR_EUR
chr4:175723670:C:T	0.331486	0.0261049	0.01729		rs1472328	0.152544	chr4:175949971:G:A	L3	AFR_EUR
chr4:175724902:T:C	0.345741	0.0279195	0.0171026		rs4690626	0.126228	chr4:175949971:G:A	L3	AFR_EUR
chr4:175727938:G:A	0.335135	0.0319932	0.017393		rs2581742	0.143516	chr4:175949971:G:A	L3	AFR_EUR
chr4:175728403:G:A	0.346262	0.0253413	0.0171194		rs35523740	0.0724903	chr4:175949971:G:A	L3	AFR_EUR
chr4:175730825:C:A	0.0933274	0.0103126	0.0274861		rs72702654	0.00150226	chr4:175949971:G:A	L3	AFR_EUR
chr5:3405427:T:C	0.281246	-0.0610487	0.0173794		rs2396937	0.971862	chr5:3405381:G:C	L1	AFR_EUR
chr5:3405427:T:C	0.281246	-0.0610487	0.0173794		rs2396937	0.971862	chr5:3405427:T:C	L1	AFR_EUR
chr5:7245551:G:A	0.0670931	-0.0326597	0.031912		rs72723227	0.106324	chr5:7245551:G:A	L1	EUR
chr5:7249583:T:C	0.113486	-0.0398683	0.0248283		rs12518468	0.24275	chr5:7245551:G:A	L1	EUR
chr5:7255788:T:G	0.138868	-0.0320425	0.0226088		rs4362911	0.0653749	chr5:7245551:G:A	L1	EUR
chr5:7257126:G:A	0.121758	-0.0399148	0.0239912		rs72723235	0.0455047	chr5:7245551:G:A	L1	EUR
chr5:7245551:G:A	0.0670931	-0.0326597	0.031912		rs72723227	0.106398	chr5:7249583:T:C	L1	EUR
chr5:7249583:T:C	0.113486	-0.0398683	0.0248283		rs12518468	0.243392	chr5:7249583:T:C	L1	EUR
chr5:7255788:T:G	0.138868	-0.0320425	0.0226088		rs4362911	0.0651959	chr5:7249583:T:C	L1	EUR
chr5:7257126:G:A	0.121758	-0.0399148	0.0239912		rs72723235	0.045325	chr5:7249583:T:C	L1	EUR
chr5:45135948:T:C	0.348716	0.0158213	0.0171058		rs6859397	0.0196668	chr5:45252398:A:G	L1	EUR
chr5:45187702:G:A	0.362889	0.0190945	0.0167066		rs4492120	0.0992929	chr5:45252398:A:G	L1	EUR
chr5:45252398:A:G	0.361922	0.0209985	0.0167547		rs10035564	0.226221	chr5:45252398:A:G	L1	EUR
chr5:45285650:A:G	0.350145	0.0209148	0.0170683		rs16902086	0.0394345	chr5:45252398:A:G	L1	EUR
chr5:58466828:A:G	0.123653	0.168935	0.0665349		rs702717	0.986754	chr5:58448961:T:C	L1	AFR_EUR
chr5:58403370:A:C	0.0468748	0.100347	0.0370291		rs931745	0.00613604	chr5:58448961:T:C	L2	AFR
chr5:58544912:T:C	0.0134487	0.175464	0.0709119		rs10514852	0.00533346	chr5:58448961:T:C	L3	AFR
chr5:58352047:G:A	0.149255	0.093513	0.0370453		rs37533	0.00556075	chr5:58448961:T:C	L4	AFR
chr5:61290798:T:C	0.192247	-0.0568337	0.0265066		rs4352559	0.00607576	chr5:61325153:T:C	L1	EUR
chr5:61305607:A:C	0.225754	-0.01328	0.0221999		rs4583848	0.00305521	chr5:61325153:T:C	L1	EUR
chr5:61319052:G:T	0.224926	-0.011806	0.022264		rs4132385	0.00390764	chr5:61325153:T:C	L1	EUR
chr5:61325153:T:C	0.21912	-0.022796	0.023011		rs7701440	0.0425871	chr5:61325153:T:C	L1	EUR
chr5:61329131:C:A	0.193445	-0.0586286	0.0264376		rs11954859	0.0586797	chr5:61325153:T:C	L1	EUR
chr5:61346520:G:A	0.220446	-0.0188609	0.02295		rs6449528	0.021644	chr5:61325153:T:C	L1	EUR
chr5:61346768:C:T	0.219913	-0.022856	0.0230107		rs4604142	0.0487695	chr5:61325153:T:C	L1	EUR
chr5:61347686:T:C	0.219915	-0.0185839	0.0228873		rs6449529	0.0179848	chr5:61325153:T:C	L1	EUR
chr5:61353641:G:A	0.220652	-0.0192849	0.0229514		rs7724551	0.0233159	chr5:61325153:T:C	L1	EUR
chr5:61364574:G:A	0.220765	-0.0189423	0.0229562		rs13169711	0.0261536	chr5:61325153:T:C	L1	EUR
chr5:61365115:A:G	0.22076	-0.0189055	0.0229572		rs13170135	0.0269433	chr5:61325153:T:C	L1	EUR
chr5:61424855:A:G	0.383713	-0.0204476	0.0164803		rs12188627	0.0391223	chr5:61325153:T:C	L1	EUR
chr5:61432163:T:C	0.220525	-0.0246436	0.0230601		rs10939902	0.0329168	chr5:61325153:T:C	L1	EUR
chr5:61455640:T:C	0.370033	-0.0299366	0.0166993		rs10939903	0.00555764	chr5:61325153:T:C	L1	EUR
chr5:61203304:A:G	0.300123	0.044097	0.018136		rs171748	0.613382	chr5:61325153:T:C	L2	AFR
chr5:61203304:A:G	0.300123	0.044097	0.018136		rs171748	0.613382	chr5:61325153:T:C	L3	AFR_EUR
chr5:61207306:G:A	0.301341	0.0434329	0.0181282		rs150534	0.187804	chr5:61325153:T:C	L3	AFR_EUR
chr5:61210242:A:C	0.30139	0.0431909	0.018132		rs177114	0.167925	chr5:61325153:T:C	L3	AFR_EUR
chr5:61217674:A:G	0.206865	0.0324092	0.0191883		rs34635	0.00272597	chr5:61325153:T:C	L4	AFR
chr5:61210229:G:A	0.0348063	0.0822442	0.0421566		rs298633	0.251038	chr5:61325153:T:C	L5	AFR
chr5:61290798:T:C	0.192247	-0.0568337	0.0265066		rs4352559	0.00859696	chr5:61346768:C:T	L1	EUR
chr5:61305607:A:C	0.225754	-0.01328	0.0221999		rs4583848	0.00473135	chr5:61346768:C:T	L1	EUR
chr5:61319052:G:T	0.224926	-0.011806	0.022264		rs4132385	0.00525733	chr5:61346768:C:T	L1	EUR
chr5:61325153:T:C	0.21912	-0.022796	0.023011		rs7701440	0.0603361	chr5:61346768:C:T	L1	EUR
chr5:61329131:C:A	0.193445	-0.0586286	0.0264376		rs11954859	0.0908409	chr5:61346768:C:T	L1	EUR
chr5:61346520:G:A	0.220446	-0.0188609	0.02295		rs6449528	0.0249378	chr5:61346768:C:T	L1	EUR
chr5:61346768:C:T	0.219913	-0.022856	0.0230107		rs4604142	0.0693821	chr5:61346768:C:T	L1	EUR
chr5:61347686:T:C	0.219915	-0.0185839	0.0228873		rs6449529	0.0197888	chr5:61346768:C:T	L1	EUR
chr5:61353641:G:A	0.220652	-0.0192849	0.0229514		rs7724551	0.0273986	chr5:61346768:C:T	L1	EUR
chr5:61364574:G:A	0.220765	-0.0189423	0.0229562		rs13169711	0.0298999	chr5:61346768:C:T	L1	EUR
chr5:61365115:A:G	0.22076	-0.0189055	0.0229572		rs13170135	0.0310198	chr5:61346768:C:T	L1	EUR
chr5:61424855:A:G	0.383713	-0.0204476	0.0164803		rs12188627	0.0400174	chr5:61346768:C:T	L1	EUR
chr5:61432163:T:C	0.220525	-0.0246436	0.0230601		rs10939902	0.0402776	chr5:61346768:C:T	L1	EUR
chr5:89391697:G:A	0.022276	-0.119821	0.0568367		rs17508283	0.0104028	chr5:89401059:T:C	L1	EUR
chr5:89401059:T:C	0.0213224	-0.108239	0.0569451		rs2161203	0.0216051	chr5:89401059:T:C	L1	EUR
chr5:89405682:A:G	0.0222495	-0.116086	0.0567699		rs72775522	0.0126551	chr5:89401059:T:C	L1	EUR
chr5:89420897:C:T	0.0212719	-0.106238	0.0569026		rs10454909	0.0135158	chr5:89401059:T:C	L1	EUR
chr5:89447402:A:G	0.351005	-0.0141117	0.0163527		rs16867571	0.0054157	chr5:89401059:T:C	L1	EUR
chr5:89448733:G:A	0.330676	-0.0203533	0.0165741		rs7701188	0.0703789	chr5:89401059:T:C	L1	EUR
chr5:89449367:T:C	0.343134	-0.0225314	0.0164245		rs66580221	0.0875753	chr5:89401059:T:C	L1	EUR
chr5:89450347:T:G	0.342957	-0.0230848	0.0164241		rs6891794	0.0925551	chr5:89401059:T:C	L1	EUR
chr5:89450514:A:G	0.343672	-0.0230289	0.0163732		rs16867576	0.0922719	chr5:89401059:T:C	L1	EUR
chr5:89452635:T:C	0.0211822	-0.0951282	0.0568595		rs1358555	0.0106576	chr5:89401059:T:C	L1	EUR
chr5:89341189:G:T	0.217576	-0.0286209	0.0191088		rs6891494	0.00649576	chr5:89448733:G:A	L1	EUR
chr5:89391697:G:A	0.022276	-0.119821	0.0568367		rs17508283	0.0106612	chr5:89448733:G:A	L1	EUR
chr5:89401059:T:C	0.0213224	-0.108239	0.0569451		rs2161203	0.0221275	chr5:89448733:G:A	L1	EUR
chr5:89405682:A:G	0.0222495	-0.116086	0.0567699		rs72775522	0.0129675	chr5:89448733:G:A	L1	EUR
chr5:89420897:C:T	0.0212719	-0.106238	0.0569026		rs10454909	0.0140574	chr5:89448733:G:A	L1	EUR
chr5:89447402:A:G	0.351005	-0.0141117	0.0163527		rs16867571	0.005247	chr5:89448733:G:A	L1	EUR
chr5:89448733:G:A	0.330676	-0.0203533	0.0165741		rs7701188	0.0700392	chr5:89448733:G:A	L1	EUR
chr5:89449367:T:C	0.343134	-0.0225314	0.0164245		rs66580221	0.0872029	chr5:89448733:G:A	L1	EUR
chr5:89450347:T:G	0.342957	-0.0230848	0.0164241		rs6891794	0.0921844	chr5:89448733:G:A	L1	EUR
chr5:89450514:A:G	0.343672	-0.0230289	0.0163732		rs16867576	0.0923412	chr5:89448733:G:A	L1	EUR
chr5:89452635:T:C	0.0211822	-0.0951282	0.0568595		rs1358555	0.0108734	chr5:89448733:G:A	L1	EUR
chr5:91654393:G:A	0.472919	-0.0119917	0.0157915		rs2962378	0.00340959	chr5:91696606:G:C	L1	EUR
chr5:91661136:G:A	0.469317	-0.0126054	0.015744		rs2973840	0.00919676	chr5:91696606:G:C	L1	EUR
chr5:91669980:A:G	0.495173	-0.0178864	0.0156379		rs2939260	0.0064897	chr5:91696606:G:C	L1	EUR
chr5:91673117:T:G	0.489006	-0.0238667	0.0156424		rs2939258	0.0104561	chr5:91696606:G:C	L1	EUR
chr5:91674872:C:T	0.494882	-0.017897	0.0156303		rs2972816	0.00942403	chr5:91696606:G:C	L1	EUR
chr5:91680252:T:C	0.494936	-0.017978	0.0156277		rs2935250	0.00914338	chr5:91696606:G:C	L1	EUR
chr5:91681262:T:G	0.400362	-0.00561632	0.0163117		rs2914021	0.00663912	chr5:91696606:G:C	L1	EUR
chr5:91684901:C:T	0.494585	-0.0186793	0.0156291		rs1496449	0.010373	chr5:91696606:G:C	L1	EUR
chr5:91688658:T:G	0.488744	-0.0212467	0.0155741		rs2935244	0.0175612	chr5:91696606:G:C	L1	EUR
chr5:91690039:A:C	0.413419	-0.00521086	0.0161125		rs2973827	0.0113533	chr5:91696606:G:C	L1	EUR
chr5:91690364:A:G	0.414898	-0.00703725	0.016099		rs2973828	0.0117116	chr5:91696606:G:C	L1	EUR
chr5:91691174:A:C	0.414785	-0.00696803	0.0161013		rs2939246	0.0119319	chr5:91696606:G:C	L1	EUR
chr5:91691258:A:G	0.414975	-0.00651106	0.0160996		rs2914023	0.0113656	chr5:91696606:G:C	L1	EUR
chr5:91693264:G:A	0.427982	-0.00309347	0.0159862		rs2935245	0.0112085	chr5:91696606:G:C	L1	EUR
chr5:91694483:T:C	0.427953	-0.00288057	0.015987		rs2935246	0.017961	chr5:91696606:G:C	L1	EUR
chr5:91694565:A:G	0.428059	-0.00285112	0.0159889		rs2973829	0.0166379	chr5:91696606:G:C	L1	EUR
chr5:91694851:A:C	0.428036	-0.00288015	0.0159872		rs2939253	0.016851	chr5:91696606:G:C	L1	EUR
chr5:91694926:G:A	0.428055	-0.00291976	0.0159861		rs2973830	0.0168443	chr5:91696606:G:C	L1	EUR
chr5:91695618:T:C	0.428156	-0.00290448	0.015986		rs2939252	0.0172361	chr5:91696606:G:C	L1	EUR
chr5:91705184:A:C	0.273633	-0.00461605	0.0174892		rs11956576	0.013895	chr5:91696606:G:C	L1	EUR
chr5:91720046:G:A	0.271171	-0.00462116	0.0175476		rs71637347	0.0146806	chr5:91696606:G:C	L1	EUR
chr5:93027749:C:A	0.0282697	-0.064557	0.0475818		rs13183986	0.00390112	chr5:93148348:G:A	L1	EUR
chr5:93028722:G:A	0.0381651	-0.0539027	0.04107		rs6861722	0.00258668	chr5:93148348:G:A	L1	EUR
chr5:93030084:A:C	0.0271773	-0.0641981	0.0485349		rs34159272	0.00250342	chr5:93148348:G:A	L1	EUR
chr5:93047809:G:A	0.0270233	-0.0653313	0.0485046		rs13181580	0.00268001	chr5:93148348:G:A	L1	EUR
chr5:93056354:G:A	0.0270231	-0.06648	0.0484967		rs3843488	0.00269645	chr5:93148348:G:A	L1	EUR
chr5:93061261:T:C	0.0273706	-0.0646129	0.0480766		rs4869409	0.00280348	chr5:93148348:G:A	L1	EUR
chr5:93065008:G:A	0.0278327	-0.0748646	0.0476916		rs4869410	0.00275953	chr5:93148348:G:A	L1	EUR
chr5:93082984:T:C	0.0300646	-0.0667622	0.0458149		rs17082905	0.00386645	chr5:93148348:G:A	L1	EUR
chr5:93107060:T:C	0.1567	-0.0311482	0.021349		rs1353494	0.0262908	chr5:93148348:G:A	L1	EUR
chr5:93107394:G:A	0.156286	-0.0318753	0.0213805		rs13188341	0.0295828	chr5:93148348:G:A	L1	EUR
chr5:93109923:A:G	0.0304621	-0.0707025	0.0459057		rs1353493	0.0110313	chr5:93148348:G:A	L1	EUR
chr5:93110338:G:A	0.1563	-0.0320945	0.021376		rs1353492	0.026308	chr5:93148348:G:A	L1	EUR
chr5:93112323:C:T	0.156401	-0.0318754	0.0213702		rs13163742	0.0258455	chr5:93148348:G:A	L1	EUR
chr5:93121534:C:A	0.157536	-0.0323923	0.0213125		rs6875964	0.0305696	chr5:93148348:G:A	L1	EUR
chr5:93122551:C:T	0.0732829	-0.0453298	0.0297631		rs35527617	0.0417506	chr5:93148348:G:A	L1	EUR
chr5:93122561:G:A	0.0304226	-0.0695319	0.0459481		rs34165396	0.0136994	chr5:93148348:G:A	L1	EUR
chr5:93122890:C:T	0.0323559	-0.0676689	0.0444573		rs62366831	0.0130414	chr5:93148348:G:A	L1	EUR
chr5:93125822:T:C	0.159244	-0.034839	0.021238		rs4485910	0.0510838	chr5:93148348:G:A	L1	EUR
chr5:93129327:T:C	0.0319672	-0.0700554	0.0447167		rs4502796	0.01898	chr5:93148348:G:A	L1	EUR
chr5:93133945:G:A	0.0323689	-0.0693832	0.0444854		rs4309956	0.0250609	chr5:93148348:G:A	L1	EUR
chr5:93136372:T:C	0.032264	-0.0683621	0.0445089		rs34262922	0.0273229	chr5:93148348:G:A	L1	EUR
chr5:93139973:C:T	0.0324407	-0.0694643	0.0445167		rs10463226	0.0257152	chr5:93148348:G:A	L1	EUR
chr5:93143852:T:G	0.0329935	-0.0728525	0.0441641		rs13185751	0.0263901	chr5:93148348:G:A	L1	EUR
chr5:93147776:T:C	0.0348375	-0.058892	0.0430134		rs10514372	0.02073	chr5:93148348:G:A	L1	EUR
chr5:93148348:G:A	0.0323327	-0.0713473	0.0445945		rs35117985	0.0254421	chr5:93148348:G:A	L1	EUR
chr5:102312221:C:T	0.353111	0.0365996	0.016723		rs7734926	1	chr5:102388171:T:C	L1	AFR_EUR
chr5:102294250:T:G	0.308385	0.0391141	0.0168126		rs841923	0.00276258	chr5:102388171:T:C	L2	AFR
chr5:102482290:T:C	0.491942	-0.0481111	0.0155796		rs6881472	0.579148	chr5:102388171:T:C	L4	AFR_EUR
chr5:102590257:C:T	0.266991	0.0324426	0.0193723		rs1995572	0.250003	chr5:102388171:T:C	L5	AFR
chr5:102533450:T:C	0.347714	0.0298147	0.0168216		rs9327862	0.261336	chr5:102388171:T:C	L6	AFR
chr5:102307410:C:T	0.348786	0.0357347	0.0168325		rs1452059	0.256238	chr5:102388171:T:C	L8	AFR
chr5:102225402:C:T	0.330229	0.0487933	0.0165662		rs443710	0.0616044	chr5:102388171:T:C	L9	AFR
chr5:102226058:G:A	0.330213	0.0488957	0.0165651		rs407046	0.103868	chr5:102388171:T:C	L9	AFR
chr5:102226687:T:C	0.330336	0.0489776	0.016565		rs425765	0.150973	chr5:102388171:T:C	L9	AFR
chr5:102240407:G:A	0.374536	0.0479692	0.0164222		rs1030237	0.260135	chr5:102388171:T:C	L10	AFR
chr5:107525686:A:G	0.0487156	0.0758364	0.0369771		rs13178589	0.698764	chr5:107399789:A:G	L2	AFR_EUR
chr5:107525686:A:G	0.0487156	0.0758364	0.0369771		rs13178589	0.698702	chr5:107430639:C:T	L2	AFR_EUR
chr5:109697692:A:G	0.0900886	-0.0117268	0.0274038		rs2300990	0.0017148	chr5:109815737:A:G	L1	EUR
chr5:109698681:T:C	0.0903136	-0.011803	0.0273741		rs3756598	0.00164307	chr5:109815737:A:G	L1	EUR
chr5:109699795:A:G	0.0901191	-0.0117241	0.0273987		rs3819904	0.00177608	chr5:109815737:A:G	L1	EUR
chr5:109700365:C:T	0.0900884	-0.0094474	0.0273679		rs4388249	0.0017588	chr5:109815737:A:G	L1	EUR
chr5:109701829:T:C	0.0773227	-0.017079	0.0294928		rs2269198	0.00175102	chr5:109815737:A:G	L1	EUR
chr5:109704265:G:A	0.0772474	-0.0192838	0.0294489		rs1866372	0.0020451	chr5:109815737:A:G	L1	EUR
chr5:109704541:G:A	0.0897493	-0.00965135	0.0274314		rs1866373	0.00154982	chr5:109815737:A:G	L1	EUR
chr5:109716385:A:G	0.07838	-0.0231485	0.0293438		rs17638392	0.00244096	chr5:109815737:A:G	L1	EUR
chr5:109716958:G:T	0.0703002	-0.0203685	0.0312065		rs2269201	0.0022146	chr5:109815737:A:G	L1	EUR
chr5:109717432:A:G	0.0783429	-0.0233227	0.0293531		rs2269203	0.00245568	chr5:109815737:A:G	L1	EUR
chr5:109723507:C:A	0.0783419	-0.0233005	0.0293762		rs11241032	0.00213506	chr5:109815737:A:G	L1	EUR
chr5:109726259:A:G	0.0784872	-0.0244483	0.0293519		rs1370957	0.00289236	chr5:109815737:A:G	L1	EUR
chr5:109730081:A:G	0.0704542	-0.0190796	0.030703		rs67906234	0.0021888	chr5:109815737:A:G	L1	EUR
chr5:109739808:C:T	0.0782581	-0.0254158	0.0293875		rs3756597	0.00250141	chr5:109815737:A:G	L1	EUR
chr5:109740787:T:C	0.0785594	-0.024493	0.0293233		rs2284989	0.00355873	chr5:109815737:A:G	L1	EUR
chr5:109741816:T:C	0.0785645	-0.0259999	0.02933		rs3797695	0.00371694	chr5:109815737:A:G	L1	EUR
chr5:109742339:G:A	0.0786891	-0.0246651	0.0293161		rs12656571	0.00365409	chr5:109815737:A:G	L1	EUR
chr5:109743666:C:T	0.0786998	-0.0247628	0.0293097		rs2284990	0.00232628	chr5:109815737:A:G	L1	EUR
chr5:109746893:T:C	0.0785731	-0.0278528	0.0293396		rs2300997	0.00376648	chr5:109815737:A:G	L1	EUR
chr5:109747980:G:A	0.0706309	-0.0205893	0.03068		rs11960226	0.00299763	chr5:109815737:A:G	L1	EUR
chr5:109750314:A:G	0.0789941	-0.0266775	0.0292778		rs3797693	0.00354484	chr5:109815737:A:G	L1	EUR
chr5:109751735:T:C	0.0786007	-0.0272428	0.0293337		rs2301000	0.00364542	chr5:109815737:A:G	L1	EUR
chr5:109756113:A:G	0.0786327	-0.0278167	0.0293267		rs17638690	0.00339335	chr5:109815737:A:G	L1	EUR
chr5:109759753:C:T	0.0785733	-0.0264689	0.029327		rs34097054	0.00368382	chr5:109815737:A:G	L1	EUR
chr5:109761009:C:T	0.070552	-0.019419	0.0306732		rs34961375	0.00298972	chr5:109815737:A:G	L1	EUR
chr5:109762320:T:C	0.0785178	-0.0269106	0.0293302		rs3797690	0.00357402	chr5:109815737:A:G	L1	EUR
chr5:109763834:C:T	0.0787585	-0.0263936	0.0293279		rs34247538	0.00347305	chr5:109815737:A:G	L1	EUR
chr5:109764190:A:G	0.0786406	-0.0257356	0.0293221		rs13189235	0.00345177	chr5:109815737:A:G	L1	EUR
chr5:109765425:G:A	0.0786166	-0.0255103	0.0293314		rs35780891	0.00343548	chr5:109815737:A:G	L1	EUR
chr5:109771388:A:G	0.0759235	-0.0258511	0.0298805		rs4141493	0.0035674	chr5:109815737:A:G	L1	EUR
chr5:109772237:C:A	0.0784418	-0.0284035	0.0293689		rs3753175	0.0036741	chr5:109815737:A:G	L1	EUR
chr5:109772581:A:C	0.0784755	-0.0295309	0.0293676		rs3753176	0.00408311	chr5:109815737:A:G	L1	EUR
chr5:109774537:T:C	0.0727702	-0.0343664	0.0303123		rs13163089	0.00442935	chr5:109815737:A:G	L1	EUR
chr5:109777887:C:T	0.070443	-0.0231798	0.0307248		rs34595717	0.00342181	chr5:109815737:A:G	L1	EUR
chr5:109781470:A:G	0.0839415	-0.0224082	0.0284713		rs13189822	0.00231367	chr5:109815737:A:G	L1	EUR
chr5:109782503:A:G	0.0710365	-0.0244462	0.0306568		rs13157374	0.00479534	chr5:109815737:A:G	L1	EUR
chr5:109786027:T:C	0.0786151	-0.0288051	0.0293519		rs2301005	0.0043222	chr5:109815737:A:G	L1	EUR
chr5:109791049:A:C	0.077953	-0.0298861	0.0294808		rs2013884	0.00543821	chr5:109815737:A:G	L1	EUR
chr5:109796760:T:C	0.056262	-0.0265929	0.0342335		rs2301010	0.0018006	chr5:109815737:A:G	L1	EUR
chr5:109803732:G:T	0.0696541	-0.0196036	0.0309056		rs13175917	0.00623141	chr5:109815737:A:G	L1	EUR
chr5:109805826:T:G	0.0777285	-0.0275043	0.0295232		rs2161123	0.0112224	chr5:109815737:A:G	L1	EUR
chr5:109811074:C:T	0.0778029	-0.028558	0.029527		rs35164357	0.0122608	chr5:109815737:A:G	L1	EUR
chr5:109812319:T:C	0.0777882	-0.0286167	0.0295294		rs35945232	0.0121318	chr5:109815737:A:G	L1	EUR
chr5:109815485:A:G	0.0830217	-0.019412	0.0286165		rs17162298	0.00893827	chr5:109815737:A:G	L1	EUR
chr5:109815737:A:G	0.0784234	-0.0249691	0.0294162		rs3797685	0.010929	chr5:109815737:A:G	L1	EUR
chr5:109816784:G:T	0.0726575	-0.0302094	0.0304185		rs4141495	0.012016	chr5:109815737:A:G	L1	EUR
chr5:109817105:G:T	0.0725026	-0.0295318	0.0304459		rs6871227	0.0120913	chr5:109815737:A:G	L1	EUR
chr5:109818284:A:C	0.0726502	-0.0291568	0.0304231		rs34725929	0.00717113	chr5:109815737:A:G	L1	EUR
chr5:109821843:A:G	0.0727353	-0.0305939	0.0304055		rs17162307	0.00796337	chr5:109815737:A:G	L1	EUR
chr5:109821970:A:G	0.0912818	-0.0383148	0.0275044		rs17162308	0.0106798	chr5:109815737:A:G	L1	EUR
chr5:109824550:T:G	0.0782133	-0.0282052	0.0294601		rs3797680	0.0110178	chr5:109815737:A:G	L1	EUR
chr5:109826222:T:G	0.0724535	-0.0282598	0.0304602		rs67997427	0.0072536	chr5:109815737:A:G	L1	EUR
chr5:109831249:A:G	0.0725418	-0.0278649	0.0304342		rs11241037	0.00761524	chr5:109815737:A:G	L1	EUR
chr5:109833496:C:T	0.0783553	-0.0228481	0.0294021		rs12109133	0.00642086	chr5:109815737:A:G	L1	EUR
chr5:109841522:G:A	0.0720988	-0.0243677	0.03049		rs11241039	0.00452593	chr5:109815737:A:G	L1	EUR
chr5:109841537:A:G	0.0719032	-0.0118512	0.0304954		rs12659932	0.00319582	chr5:109815737:A:G	L1	EUR
chr5:109847218:C:T	0.0717189	-0.0237834	0.0305854		rs17162347	0.00312973	chr5:109815737:A:G	L1	EUR
chr5:109850287:T:G	0.0817364	-0.0223627	0.0288927		rs3776932	0.00387507	chr5:109815737:A:G	L1	EUR
chr5:109853939:T:G	0.0832628	-0.0211083	0.0286841		rs62376382	0.00372783	chr5:109815737:A:G	L1	EUR
chr5:109857500:G:A	0.0756206	-0.024399	0.0300118		rs2284991	0.00402819	chr5:109815737:A:G	L1	EUR
chr5:109864270:T:G	0.102459	-0.0328847	0.0261846		rs12187114	0.00526054	chr5:109815737:A:G	L1	EUR
chr5:109864280:A:G	0.102336	-0.0333982	0.0261956		rs11241042	0.00513114	chr5:109815737:A:G	L1	EUR
chr5:109864852:A:C	0.0823047	-0.0126933	0.0286995		rs12656073	0.00266695	chr5:109815737:A:G	L1	EUR
chr5:109867595:A:G	0.102487	-0.0305831	0.0261826		rs55968726	0.00457086	chr5:109815737:A:G	L1	EUR
chr5:109868220:C:T	0.102055	-0.0327069	0.0262315		rs2241693	0.00506546	chr5:109815737:A:G	L1	EUR
chr5:109871780:A:G	0.0863621	-0.0373146	0.0286706		rs11956236	0.00373611	chr5:109815737:A:G	L1	EUR
chr5:119389627:T:C	0.286183	0.0156197	0.0187272		rs1848554	0.0118455	chr5:119415594:T:G	L1	EUR
chr5:119391529:A:G	0.284358	0.0150126	0.0188047		rs3733855	0.0166193	chr5:119415594:T:G	L1	EUR
chr5:119395172:G:A	0.342278	0.0269029	0.0170256		rs6893184	0.0204294	chr5:119415594:T:G	L1	EUR
chr5:119395372:A:C	0.340594	0.0277859	0.0171122		rs1105769	0.0276159	chr5:119415594:T:G	L1	EUR
chr5:119395552:T:G	0.340688	0.0281398	0.017113		rs1105770	0.0259055	chr5:119415594:T:G	L1	EUR
chr5:119399412:A:G	0.163691	0.00503805	0.0321107		rs1047322	0.0127738	chr5:119415594:T:G	L1	EUR
chr5:119407799:C:T	0.395931	0.0228521	0.0161898		rs10478421	0.0270297	chr5:119415594:T:G	L1	EUR
chr5:119410415:C:T	0.23465	0.046938	0.021484		rs7721752	0.100835	chr5:119415594:T:G	L1	EUR
chr5:119411746:T:C	0.195967	0.013425	0.0254525		rs10478422	0.0215761	chr5:119415594:T:G	L1	EUR
chr5:119415594:T:G	0.195325	0.0103795	0.0255805		rs1995794	0.023028	chr5:119415594:T:G	L1	EUR
chr5:119417202:G:A	0.163731	0.00616523	0.0321025		rs455991	0.0131758	chr5:119415594:T:G	L1	EUR
chr5:119426330:A:G	0.165719	-0.00260553	0.0315198		rs2455466	0.0143707	chr5:119415594:T:G	L1	EUR
chr5:119427804:G:A	0.199337	0.0116161	0.0251122		rs193346	0.00917379	chr5:119415594:T:G	L1	EUR
chr5:119433603:A:C	0.334958	0.0110826	0.0172516		rs154632	0.0163782	chr5:119415594:T:G	L1	EUR
chr5:127140820:G:A	0.475308	0.0359611	0.0156545		rs6595749	0.999973	chr5:127073496:C:G	L1	AFR_EUR
chr5:127148071:T:C	0.461928	0.0353059	0.0156383		rs248042	0.000419784	chr5:127073496:C:G	L2	AFR
chr5:127148666:G:A	0.462044	0.0352815	0.0156365		rs248044	0.000241193	chr5:127073496:C:G	L2	AFR
chr5:127149193:C:T	0.461944	0.0353611	0.0156376		rs248045	0.00201671	chr5:127073496:C:G	L2	AFR
chr5:138504604:C:T	0.230426	-0.00629842	0.018697		rs11956240	0.00921705	chr5:138505574:A:G	L1	EUR
chr5:138505171:A:G	0.229243	-0.00563057	0.0187477		rs13164092	0.00909427	chr5:138505574:A:G	L1	EUR
chr5:138505574:A:G	0.230382	-0.00694944	0.0187174		rs55985421	0.00938593	chr5:138505574:A:G	L1	EUR
chr5:138513377:G:A	0.238706	0.00131113	0.0184494		rs7714751	0.00856176	chr5:138505574:A:G	L1	EUR
chr5:138519235:T:C	0.237738	-3.2e-06	0.0184845		rs13155345	0.00836785	chr5:138505574:A:G	L1	EUR
chr5:138519616:T:C	0.237517	0.00204186	0.0184902		rs13169274	0.00860117	chr5:138505574:A:G	L1	EUR
chr5:138522803:G:A	0.237681	0.00225701	0.0184542		rs13165802	0.00557285	chr5:138505574:A:G	L1	EUR
chr5:138526893:G:T	0.255446	-0.00299735	0.0180028		rs154075	0.00383367	chr5:138505574:A:G	L1	EUR
chr5:138527445:A:C	0.25167	0.00125892	0.0180923		rs154076	0.0050663	chr5:138505574:A:G	L1	EUR
chr5:138536427:G:A	0.255842	-0.00373773	0.0179867		rs462783	0.00450395	chr5:138505574:A:G	L1	EUR
chr5:138541231:G:A	0.308357	0.00204883	0.0180952		rs154069	0.0046155	chr5:138505574:A:G	L1	EUR
chr5:138545415:T:C	0.310446	0.00269292	0.018155		rs188731	0.00842928	chr5:138505574:A:G	L1	EUR
chr5:138546923:A:G	0.340224	0.00114601	0.019368		rs181919	0.00790321	chr5:138505574:A:G	L1	EUR
chr5:138547009:T:C	0.311939	0.00327899	0.0181189		rs187653	0.00774215	chr5:138505574:A:G	L1	EUR
chr5:138554110:A:G	0.311858	0.00279029	0.0181159		rs255999	0.00845814	chr5:138505574:A:G	L1	EUR
chr5:138556481:G:A	0.31189	0.00348877	0.0181186		rs10117	0.0144412	chr5:138505574:A:G	L1	EUR
chr5:138559529:C:T	0.311087	0.0038968	0.0181622		rs256002	0.0140527	chr5:138505574:A:G	L1	EUR
chr5:138561405:A:G	0.312195	0.00254303	0.0181196		rs256006	0.015588	chr5:138505574:A:G	L1	EUR
chr5:138561900:A:C	0.319627	-0.0020105	0.0178629		rs256007	0.00948058	chr5:138505574:A:G	L1	EUR
chr5:138564350:G:T	0.319279	-0.00231586	0.0178875		rs256017	0.00485537	chr5:138505574:A:G	L1	EUR
chr5:138567395:A:G	0.307088	0.000968604	0.0183217		rs256014	0.00858821	chr5:138505574:A:G	L1	EUR
chr5:138568109:T:C	0.315243	-0.00533131	0.0180187		rs256013	0.00538924	chr5:138505574:A:G	L1	EUR
chr5:138578193:A:G	0.249299	-0.00616939	0.018193		rs409273	0.00654703	chr5:138505574:A:G	L1	EUR
chr5:138581950:G:A	0.24438	-0.00115868	0.0183125		rs7378744	0.00746733	chr5:138505574:A:G	L1	EUR
chr5:138582137:G:A	0.243507	-0.000294658	0.018339		rs11957778	0.0075004	chr5:138505574:A:G	L1	EUR
chr5:138589946:C:T	0.249214	-0.00509588	0.0182081		rs13185992	0.00736292	chr5:138505574:A:G	L1	EUR
chr5:138590778:T:C	0.243983	0.000525273	0.0182709		rs68128065	0.00767132	chr5:138505574:A:G	L1	EUR
chr5:138595402:C:T	0.243215	0.000942381	0.018362		rs2043273	0.00804942	chr5:138505574:A:G	L1	EUR
chr5:138595901:G:A	0.242929	-7.68e-05	0.0183642		rs17207604	0.00801337	chr5:138505574:A:G	L1	EUR
chr5:138601216:G:T	0.234097	-0.0059259	0.0190988		rs1811371	0.00308259	chr5:138505574:A:G	L1	EUR
chr5:138602884:G:T	0.464815	0.00496099	0.0157851		rs4835691	0.00304411	chr5:138505574:A:G	L1	EUR
chr5:139684143:G:A	0.361274	0.0410205	0.0168253		rs2336880	0.149629	chr5:139684143:G:A	L1	AFR_EUR
chr5:139685250:C:T	0.36276	0.04174	0.0168359		rs34510678	0.0951178	chr5:139684143:G:A	L1	AFR_EUR
chr5:139685595:A:G	0.350271	0.046868	0.0171091		rs35123781	0.308082	chr5:139684143:G:A	L1	AFR_EUR
chr5:139686403:T:G	0.353189	0.0459633	0.0170558		rs9687282	0.236503	chr5:139684143:G:A	L1	AFR_EUR
chr5:139687513:G:A	0.354477	0.0452511	0.0170306		rs13436896	0.139266	chr5:139684143:G:A	L1	AFR_EUR
chr5:139684143:G:A	0.361274	0.0410205	0.0168253		rs2336880	0.149671	chr5:139686403:T:G	L1	AFR_EUR
chr5:139685250:C:T	0.36276	0.04174	0.0168359		rs34510678	0.0951336	chr5:139686403:T:G	L1	AFR_EUR
chr5:139685595:A:G	0.350271	0.046868	0.0171091		rs35123781	0.307826	chr5:139686403:T:G	L1	AFR_EUR
chr5:139686403:T:G	0.353189	0.0459633	0.0170558		rs9687282	0.236357	chr5:139686403:T:G	L1	AFR_EUR
chr5:139687513:G:A	0.354477	0.0452511	0.0170306		rs13436896	0.139178	chr5:139686403:T:G	L1	AFR_EUR
chr5:140644847:C:T	0.413442	-0.0353293	0.0157706		rs702399	0.000653667	chr5:140774630:A:G	L1	AFR_EUR
chr5:140649788:G:A	0.0775933	-0.042501	0.0296526		rs6860758	0.00046334	chr5:140774630:A:G	L1	AFR_EUR
chr5:140651156:G:A	0.0403909	0.0253515	0.0398775		rs56692296	0.000234794	chr5:140774630:A:G	L1	AFR_EUR
chr5:140657875:G:T	0.080419	-0.0432622	0.029178		rs6888409	0.0016075	chr5:140774630:A:G	L1	AFR_EUR
chr5:140664707:C:A	0.380333	-0.0323712	0.016032		rs2563335	0.000421071	chr5:140774630:A:G	L1	AFR_EUR
chr5:140668015:C:T	0.0803629	-0.0459263	0.0291995		rs2302104	0.00268353	chr5:140774630:A:G	L1	AFR_EUR
chr5:140668959:C:T	0.0804482	-0.0456257	0.0291634		rs2286394	0.00273258	chr5:140774630:A:G	L1	AFR_EUR
chr5:140674672:C:T	0.0803143	-0.0459898	0.0292089		rs58302597	0.00427699	chr5:140774630:A:G	L1	AFR_EUR
chr5:140679308:C:T	0.0431287	0.0146893	0.0388045		rs2073512	0.000231767	chr5:140774630:A:G	L1	AFR_EUR
chr5:140682176:C:T	0.0802883	-0.0470035	0.029222		rs61093427	0.00469508	chr5:140774630:A:G	L1	AFR_EUR
chr5:140686721:T:C	0.380398	-0.0324859	0.0160417		rs1089305	0.000436971	chr5:140774630:A:G	L1	AFR_EUR
chr5:140690519:C:T	0.0802732	-0.046378	0.0292261		rs59925457	0.00470791	chr5:140774630:A:G	L1	AFR_EUR
chr5:140692472:C:T	0.380274	-0.0323606	0.0160387		rs2563304	0.000413239	chr5:140774630:A:G	L1	AFR_EUR
chr5:140692707:G:A	0.380188	-0.0327389	0.0160392		rs3776129	0.00045633	chr5:140774630:A:G	L1	AFR_EUR
chr5:140692824:C:T	0.0802478	-0.0465514	0.0292294		rs113720830	0.00497704	chr5:140774630:A:G	L1	AFR_EUR
chr5:140693226:G:A	0.0803344	-0.0472597	0.029218		rs112859141	0.00512231	chr5:140774630:A:G	L1	AFR_EUR
chr5:140694298:G:A	0.0802162	-0.0468433	0.0292313		rs6883035	0.00499355	chr5:140774630:A:G	L1	AFR_EUR
chr5:140699466:T:C	0.38047	-0.0323504	0.0160378		rs2563302	0.000425189	chr5:140774630:A:G	L1	AFR_EUR
chr5:140700713:T:C	0.380298	-0.0322259	0.0160395		rs801168	0.000415749	chr5:140774630:A:G	L1	AFR_EUR
chr5:140701838:C:T	0.380354	-0.032191	0.0160376		rs801167	0.000427496	chr5:140774630:A:G	L1	AFR_EUR
chr5:140703092:A:G	0.0801481	-0.0466371	0.0292432		rs59127720	0.00471386	chr5:140774630:A:G	L1	AFR_EUR
chr5:140703291:A:G	0.380089	-0.0320796	0.016044		rs2530233	0.000407892	chr5:140774630:A:G	L1	AFR_EUR
chr5:140703293:A:G	0.37923	-0.0311871	0.0160478		rs2530232	0.000412013	chr5:140774630:A:G	L1	AFR_EUR
chr5:140704159:G:A	0.0801657	-0.0465784	0.0292369		rs17286731	0.00479074	chr5:140774630:A:G	L1	AFR_EUR
chr5:140706606:G:T	0.380283	-0.0320119	0.0160421		rs6849	0.000407248	chr5:140774630:A:G	L1	AFR_EUR
chr5:140707092:C:T	0.380169	-0.0321994	0.0160408		rs702395	0.000442922	chr5:140774630:A:G	L1	AFR_EUR
chr5:140707201:A:G	0.380162	-0.0321993	0.0160413		rs702394	0.00043565	chr5:140774630:A:G	L1	AFR_EUR
chr5:140708892:C:T	0.0786189	-0.0520048	0.0295628		rs11167561	0.00531521	chr5:140774630:A:G	L1	AFR_EUR
chr5:140709898:A:C	0.0801282	-0.0471195	0.029256		rs111316676	0.00558799	chr5:140774630:A:G	L1	AFR_EUR
chr5:140711530:A:G	0.38066	-0.0326324	0.0160368		rs801183	0.000498482	chr5:140774630:A:G	L1	AFR_EUR
chr5:140712458:G:A	0.338102	-0.0386287	0.0171426		rs801182	0.000944399	chr5:140774630:A:G	L1	AFR_EUR
chr5:140713318:G:T	0.380337	-0.0326929	0.0160412		rs801180	0.000481931	chr5:140774630:A:G	L1	AFR_EUR
chr5:140714182:G:T	0.380512	-0.0319832	0.0160461		rs801179	0.000438535	chr5:140774630:A:G	L1	AFR_EUR
chr5:140715874:A:G	0.0799962	-0.0466115	0.0292463		rs10447217	0.00721821	chr5:140774630:A:G	L1	AFR_EUR
chr5:140726393:C:A	0.3893	-0.035256	0.0159645		rs2563283	0.000879336	chr5:140774630:A:G	L1	AFR_EUR
chr5:140727614:A:G	0.389158	-0.0355174	0.0159664		rs2563336	0.000918458	chr5:140774630:A:G	L1	AFR_EUR
chr5:140727646:C:T	0.0899222	-0.0433427	0.0277759		rs6875495	0.00836081	chr5:140774630:A:G	L1	AFR_EUR
chr5:140728094:G:A	0.388924	-0.036935	0.0159723		rs59690131	0.00177679	chr5:140774630:A:G	L1	AFR_EUR
chr5:140729085:G:T	0.0898605	-0.0443978	0.0278016		rs12186884	0.00970871	chr5:140774630:A:G	L1	AFR_EUR
chr5:140730657:C:T	0.089861	-0.0444007	0.0278011		rs113598701	0.00975373	chr5:140774630:A:G	L1	AFR_EUR
chr5:140730951:T:C	0.305524	-0.0154316	0.0169077		rs2563293	0.000254939	chr5:140774630:A:G	L1	AFR_EUR
chr5:140732345:A:G	0.0901194	-0.0427137	0.0278031		rs56852555	0.00841974	chr5:140774630:A:G	L1	AFR_EUR
chr5:140733127:C:T	0.305683	-0.0156825	0.0169082		rs801174	0.000256104	chr5:140774630:A:G	L1	AFR_EUR
chr5:140735402:C:A	0.0898459	-0.0431902	0.0278016		rs4318823	0.0084911	chr5:140774630:A:G	L1	AFR_EUR
chr5:140735618:T:C	0.0898465	-0.0433088	0.0278015		rs72800940	0.00911133	chr5:140774630:A:G	L1	AFR_EUR
chr5:140735949:C:T	0.124806	-0.0760116	0.0240826		rs72800942	0.543779	chr5:140774630:A:G	L1	AFR_EUR
chr5:140737852:A:G	0.385595	-0.0360778	0.0159887		rs2531358	0.00267918	chr5:140774630:A:G	L1	AFR_EUR
chr5:140738060:C:T	0.0898642	-0.0391377	0.0277796		rs60953774	0.00556539	chr5:140774630:A:G	L1	AFR_EUR
chr5:140738305:T:G	0.0897208	-0.0408641	0.0277966		rs17208215	0.00641958	chr5:140774630:A:G	L1	AFR_EUR
chr5:140743658:G:A	0.164033	-0.0269388	0.0211395		rs57724449	0.00136545	chr5:140774630:A:G	L1	AFR_EUR
chr5:140744533:T:C	0.164049	-0.0271164	0.0211425		rs12520955	0.00143311	chr5:140774630:A:G	L1	AFR_EUR
chr5:140745829:G:A	0.291908	0.00285006	0.0171274		rs12523494	0.00021158	chr5:140774630:A:G	L1	AFR_EUR
chr5:140746552:T:C	0.408602	-0.0333147	0.0159835		rs2563285	0.00108616	chr5:140774630:A:G	L1	AFR_EUR
chr5:140751731:T:G	0.164047	-0.0269743	0.0211378		rs4326195	0.00123094	chr5:140774630:A:G	L1	AFR_EUR
chr5:140752201:A:C	0.164051	-0.0271156	0.0211377		rs9791122	0.00125419	chr5:140774630:A:G	L1	AFR_EUR
chr5:140753480:A:G	0.16413	-0.0271022	0.021128		rs2337515	0.00136198	chr5:140774630:A:G	L1	AFR_EUR
chr5:140754385:C:A	0.0878812	-0.0246339	0.0282777		rs112757967	0.00173194	chr5:140774630:A:G	L1	AFR_EUR
chr5:140754393:C:T	0.087883	-0.0246328	0.0282775		rs111909591	0.00173544	chr5:140774630:A:G	L1	AFR_EUR
chr5:140755018:A:G	0.163851	-0.0280945	0.0211484		rs72800952	0.00148946	chr5:140774630:A:G	L1	AFR_EUR
chr5:140756883:G:T	0.472524	-0.0227593	0.0155259		rs2563269	0.000377716	chr5:140774630:A:G	L1	AFR_EUR
chr5:140757219:A:C	0.489544	-0.0264445	0.0155185		rs2261651	0.00039303	chr5:140774630:A:G	L1	AFR_EUR
chr5:140757328:C:T	0.489672	-0.0263613	0.0155156		rs2563267	0.000519826	chr5:140774630:A:G	L1	AFR_EUR
chr5:140757330:C:A	0.489663	-0.0263602	0.0155159		rs2563266	0.000516943	chr5:140774630:A:G	L1	AFR_EUR
chr5:140757420:C:T	0.489888	-0.0257669	0.0155132		rs2563265	0.00047227	chr5:140774630:A:G	L1	AFR_EUR
chr5:140758059:C:T	0.33863	-0.00829706	0.0164079		rs2563263	0.000261928	chr5:140774630:A:G	L1	AFR_EUR
chr5:140758282:C:A	0.482629	-0.0221849	0.0155264		rs2563260	0.000375817	chr5:140774630:A:G	L1	AFR_EUR
chr5:140760009:C:T	0.338353	-0.00837666	0.0164138		rs2563259	0.000265731	chr5:140774630:A:G	L1	AFR_EUR
chr5:140760055:A:G	0.482523	-0.022729	0.0155278		rs2262568	0.000384511	chr5:140774630:A:G	L1	AFR_EUR
chr5:140760654:C:A	0.299963	-0.00473615	0.0169539		rs2563258	0.000238026	chr5:140774630:A:G	L1	AFR_EUR
chr5:140761268:A:G	0.299947	-0.00471162	0.0169545		rs2337516	0.000237929	chr5:140774630:A:G	L1	AFR_EUR
chr5:140762589:C:A	0.0943777	-0.0237588	0.027141		rs2531337	0.00119836	chr5:140774630:A:G	L1	AFR_EUR
chr5:140765621:G:A	0.376657	-0.00856747	0.0164154		rs6891559	0.000341951	chr5:140774630:A:G	L1	AFR_EUR
chr5:140766364:G:A	0.376672	-0.00872883	0.0164141		rs11741994	0.000344253	chr5:140774630:A:G	L1	AFR_EUR
chr5:140767314:T:C	0.435626	0.00129562	0.0157277		rs13168670	0.000235177	chr5:140774630:A:G	L1	AFR_EUR
chr5:140692472:C:T	0.380274	-0.0323606	0.0160387		rs2563304	0.000611995	chr5:140940841:C:T	L1	AFR_EUR
chr5:140692707:G:A	0.380188	-0.0327389	0.0160392		rs3776129	0.000677164	chr5:140940841:C:T	L1	AFR_EUR
chr5:140692824:C:T	0.0802478	-0.0465514	0.0292294		rs113720830	0.00525183	chr5:140940841:C:T	L1	AFR_EUR
chr5:140693226:G:A	0.0803344	-0.0472597	0.029218		rs112859141	0.00540284	chr5:140940841:C:T	L1	AFR_EUR
chr5:140694298:G:A	0.0802162	-0.0468433	0.0292313		rs6883035	0.00526879	chr5:140940841:C:T	L1	AFR_EUR
chr5:140699466:T:C	0.38047	-0.0323504	0.0160378		rs2563302	0.00063029	chr5:140940841:C:T	L1	AFR_EUR
chr5:140700713:T:C	0.380298	-0.0322259	0.0160395		rs801168	0.000615922	chr5:140940841:C:T	L1	AFR_EUR
chr5:140701838:C:T	0.380354	-0.032191	0.0160376		rs801167	0.000633926	chr5:140940841:C:T	L1	AFR_EUR
chr5:140703092:A:G	0.0801481	-0.0466371	0.0292432		rs59127720	0.00496615	chr5:140940841:C:T	L1	AFR_EUR
chr5:140703291:A:G	0.380089	-0.0320796	0.016044		rs2530233	0.000603716	chr5:140940841:C:T	L1	AFR_EUR
chr5:140703293:A:G	0.37923	-0.0311871	0.0160478		rs2530232	0.000590359	chr5:140940841:C:T	L1	AFR_EUR
chr5:140704159:G:A	0.0801657	-0.0465784	0.0292369		rs17286731	0.00503226	chr5:140940841:C:T	L1	AFR_EUR
chr5:140706606:G:T	0.380283	-0.0320119	0.0160421		rs6849	0.000603051	chr5:140940841:C:T	L1	AFR_EUR
chr5:140707092:C:T	0.380169	-0.0321994	0.0160408		rs702395	0.000656968	chr5:140940841:C:T	L1	AFR_EUR
chr5:140707201:A:G	0.380162	-0.0321993	0.0160413		rs702394	0.000646421	chr5:140940841:C:T	L1	AFR_EUR
chr5:140708892:C:T	0.0786189	-0.0520048	0.0295628		rs11167561	0.00559571	chr5:140940841:C:T	L1	AFR_EUR
chr5:140709898:A:C	0.0801282	-0.0471195	0.029256		rs111316676	0.00589791	chr5:140940841:C:T	L1	AFR_EUR
chr5:140711530:A:G	0.38066	-0.0326324	0.0160368		rs801183	0.000741861	chr5:140940841:C:T	L1	AFR_EUR
chr5:140712458:G:A	0.338102	-0.0386287	0.0171426		rs801182	0.00143023	chr5:140940841:C:T	L1	AFR_EUR
chr5:140713318:G:T	0.380337	-0.0326929	0.0160412		rs801180	0.000716292	chr5:140940841:C:T	L1	AFR_EUR
chr5:140714182:G:T	0.380512	-0.0319832	0.0160461		rs801179	0.00065057	chr5:140940841:C:T	L1	AFR_EUR
chr5:140715874:A:G	0.0799962	-0.0466115	0.0292463		rs10447217	0.00760587	chr5:140940841:C:T	L1	AFR_EUR
chr5:140726393:C:A	0.3893	-0.035256	0.0159645		rs2563283	0.00130648	chr5:140940841:C:T	L1	AFR_EUR
chr5:140727614:A:G	0.389158	-0.0355174	0.0159664		rs2563336	0.00136607	chr5:140940841:C:T	L1	AFR_EUR
chr5:140727646:C:T	0.0899222	-0.0433427	0.0277759		rs6875495	0.0087641	chr5:140940841:C:T	L1	AFR_EUR
chr5:140728094:G:A	0.388924	-0.036935	0.0159723		rs59690131	0.00268639	chr5:140940841:C:T	L1	AFR_EUR
chr5:140729085:G:T	0.0898605	-0.0443978	0.0278016		rs12186884	0.0101893	chr5:140940841:C:T	L1	AFR_EUR
chr5:140730657:C:T	0.089861	-0.0444007	0.0278011		rs113598701	0.0102371	chr5:140940841:C:T	L1	AFR_EUR
chr5:140732345:A:G	0.0901194	-0.0427137	0.0278031		rs56852555	0.00882961	chr5:140940841:C:T	L1	AFR_EUR
chr5:140735402:C:A	0.0898459	-0.0431902	0.0278016		rs4318823	0.00890318	chr5:140940841:C:T	L1	AFR_EUR
chr5:140735618:T:C	0.0898465	-0.0433088	0.0278015		rs72800940	0.00956064	chr5:140940841:C:T	L1	AFR_EUR
chr5:140735949:C:T	0.124806	-0.0760116	0.0240826		rs72800942	0.568834	chr5:140940841:C:T	L1	AFR_EUR
chr5:140737852:A:G	0.385595	-0.0360778	0.0159887		rs2531358	0.0040548	chr5:140940841:C:T	L1	AFR_EUR
chr5:140738060:C:T	0.0898642	-0.0391377	0.0277796		rs60953774	0.0059308	chr5:140940841:C:T	L1	AFR_EUR
chr5:140738305:T:G	0.0897208	-0.0408641	0.0277966		rs17208215	0.00684758	chr5:140940841:C:T	L1	AFR_EUR
chr5:140743658:G:A	0.164033	-0.0269388	0.0211395		rs57724449	0.00141691	chr5:140940841:C:T	L1	AFR_EUR
chr5:140744533:T:C	0.164049	-0.0271164	0.0211425		rs12520955	0.00148578	chr5:140940841:C:T	L1	AFR_EUR
chr5:140745829:G:A	0.291908	0.00285006	0.0171274		rs12523494	0.000183969	chr5:140940841:C:T	L1	AFR_EUR
chr5:140746552:T:C	0.408602	-0.0333147	0.0159835		rs2563285	0.00132964	chr5:140940841:C:T	L1	AFR_EUR
chr5:140751731:T:G	0.164047	-0.0269743	0.0211378		rs4326195	0.00127356	chr5:140940841:C:T	L1	AFR_EUR
chr5:140752201:A:C	0.164051	-0.0271156	0.0211377		rs9791122	0.00129779	chr5:140940841:C:T	L1	AFR_EUR
chr5:140753480:A:G	0.16413	-0.0271022	0.021128		rs2337515	0.00141083	chr5:140940841:C:T	L1	AFR_EUR
chr5:140754385:C:A	0.0878812	-0.0246339	0.0282777		rs112757967	0.00187928	chr5:140940841:C:T	L1	AFR_EUR
chr5:140754393:C:T	0.087883	-0.0246328	0.0282775		rs111909591	0.00188313	chr5:140940841:C:T	L1	AFR_EUR
chr5:140755018:A:G	0.163851	-0.0280945	0.0211484		rs72800952	0.0015436	chr5:140940841:C:T	L1	AFR_EUR
chr5:140756883:G:T	0.472524	-0.0227593	0.0155259		rs2563269	0.000402709	chr5:140940841:C:T	L1	AFR_EUR
chr5:140757219:A:C	0.489544	-0.0264445	0.0155185		rs2261651	0.000469154	chr5:140940841:C:T	L1	AFR_EUR
chr5:140757328:C:T	0.489672	-0.0263613	0.0155156		rs2563267	0.000642683	chr5:140940841:C:T	L1	AFR_EUR
chr5:140757330:C:A	0.489663	-0.0263602	0.0155159		rs2563266	0.000639039	chr5:140940841:C:T	L1	AFR_EUR
chr5:140757420:C:T	0.489888	-0.0257669	0.0155132		rs2563265	0.000583511	chr5:140940841:C:T	L1	AFR_EUR
chr5:140758282:C:A	0.482629	-0.0221849	0.0155264		rs2563260	0.000318467	chr5:140940841:C:T	L1	AFR_EUR
chr5:140760009:C:T	0.338353	-0.00837666	0.0164138		rs2563259	0.000167866	chr5:140940841:C:T	L1	AFR_EUR
chr5:140760055:A:G	0.482523	-0.022729	0.0155278		rs2262568	0.000355624	chr5:140940841:C:T	L1	AFR_EUR
chr5:140760654:C:A	0.299963	-0.00473615	0.0169539		rs2563258	0.000186729	chr5:140940841:C:T	L1	AFR_EUR
chr5:140762589:C:A	0.0943777	-0.0237588	0.027141		rs2531337	0.00113274	chr5:140940841:C:T	L1	AFR_EUR
chr5:141011890:A:G	0.0241103	-0.00285263	0.0514806		rs7701616	0.00252843	chr5:140940841:C:T	L2	EUR
chr5:141015130:A:G	0.0144276	-0.050033	0.0663223		rs34515293	0.00335844	chr5:140940841:C:T	L2	EUR
chr5:141015960:A:G	0.0233328	-0.0162898	0.0522346		rs13167551	0.00284872	chr5:140940841:C:T	L2	EUR
chr5:141017184:T:C	0.0233423	-0.0162296	0.0522378		rs17208376	0.00284923	chr5:140940841:C:T	L2	EUR
chr5:141024253:T:C	0.189413	-0.00420872	0.0197133		rs71583614	0.00209353	chr5:140940841:C:T	L2	EUR
chr5:141030746:C:T	0.209678	-0.00307432	0.0189784		rs67682029	0.00193086	chr5:140940841:C:T	L2	EUR
chr5:141031199:C:T	0.191482	-0.00112839	0.0196531		rs6888078	0.00190287	chr5:140940841:C:T	L2	EUR
chr5:141031839:C:T	0.209831	-0.00258414	0.0189729		rs13176744	0.00187823	chr5:140940841:C:T	L2	EUR
chr5:141038323:T:C	0.0132719	-0.0885646	0.0715277		rs35123355	0.00392357	chr5:140940841:C:T	L2	EUR
chr5:141040639:C:T	0.331774	-0.00635813	0.0164679		rs31745	0.00129605	chr5:140940841:C:T	L2	EUR
chr5:141042553:T:C	0.191546	-0.00144499	0.0196564		rs17119385	0.00194666	chr5:140940841:C:T	L2	EUR
chr5:141045297:T:C	0.191621	-0.00188743	0.0196538		rs71583617	0.00196887	chr5:140940841:C:T	L2	EUR
chr5:141049461:A:G	0.191633	-0.00286259	0.0196636		rs34907800	0.00241081	chr5:140940841:C:T	L2	EUR
chr5:141055327:G:T	0.191666	-0.00307584	0.0196597		rs79698725	0.00210825	chr5:140940841:C:T	L2	EUR
chr5:141056478:C:T	0.332978	-0.00964021	0.0164613		rs246584	0.00159044	chr5:140940841:C:T	L2	EUR
chr5:141062401:T:G	0.0132515	-0.0879097	0.0715218		rs13174636	0.00402302	chr5:140940841:C:T	L2	EUR
chr5:141068348:C:T	0.191659	-0.00314175	0.0196601		rs13154851	0.00219871	chr5:140940841:C:T	L2	EUR
chr5:141068675:C:A	0.191606	-0.00339315	0.0196645		rs35727422	0.00218306	chr5:140940841:C:T	L2	EUR
chr5:141070144:G:A	0.191627	-0.00289585	0.0196666		rs13164028	0.00214704	chr5:140940841:C:T	L2	EUR
chr5:141072924:G:A	0.294387	-0.00742662	0.0176007		rs42677	0.00126176	chr5:140940841:C:T	L2	EUR
chr5:141074385:T:C	0.192334	-0.00225609	0.0196283		rs34678974	0.00224804	chr5:140940841:C:T	L2	EUR
chr5:141081494:C:T	0.0170502	-0.0484494	0.0619443		rs17684400	0.00380883	chr5:140940841:C:T	L2	EUR
chr5:141081959:T:C	0.134654	-0.0243672	0.0228089		rs31796	0.00620394	chr5:140940841:C:T	L2	EUR
chr5:141083755:A:G	0.134999	-0.0239654	0.0227999		rs31792	0.00615242	chr5:140940841:C:T	L2	EUR
chr5:141084283:G:A	0.0170465	-0.0485429	0.0619622		rs13172888	0.00370601	chr5:140940841:C:T	L2	EUR
chr5:141085169:C:T	0.0170501	-0.0484488	0.0619445		rs13179299	0.00380789	chr5:140940841:C:T	L2	EUR
chr5:141085333:G:A	0.013234	-0.092357	0.0714879		rs13178507	0.00435121	chr5:140940841:C:T	L2	EUR
chr5:141085869:A:G	0.134925	-0.0241804	0.0227885		rs246673	0.00618726	chr5:140940841:C:T	L2	EUR
chr5:141086005:A:G	0.134922	-0.0241812	0.0227881		rs31861	0.00667516	chr5:140940841:C:T	L2	EUR
chr5:141086238:A:G	0.13491	-0.0242238	0.022791		rs31860	0.00625955	chr5:140940841:C:T	L2	EUR
chr5:141086467:G:A	0.134918	-0.0243032	0.0227895		rs31859	0.00619836	chr5:140940841:C:T	L2	EUR
chr5:141086943:T:C	0.0170502	-0.0484505	0.0619448		rs17628113	0.00378721	chr5:140940841:C:T	L2	EUR
chr5:141087961:G:T	0.0170535	-0.0484722	0.0619414		rs13165546	0.00376475	chr5:140940841:C:T	L2	EUR
chr5:141088304:G:A	0.134865	-0.0249792	0.0228055		rs28276	0.00667438	chr5:140940841:C:T	L2	EUR
chr5:141088402:A:G	0.134927	-0.024327	0.022789		rs28275	0.00613691	chr5:140940841:C:T	L2	EUR
chr5:141088498:T:C	0.134722	-0.0241204	0.0228079		rs31857	0.00604008	chr5:140940841:C:T	L2	EUR
chr5:141089457:G:A	0.01708	-0.0499801	0.0618837		rs17628337	0.00422655	chr5:140940841:C:T	L2	EUR
chr5:141089488:G:A	0.134801	-0.0272948	0.0228032		rs31856	0.00752408	chr5:140940841:C:T	L2	EUR
chr5:141090792:C:T	0.0170737	-0.0476814	0.0619007		rs34181037	0.00343058	chr5:140940841:C:T	L2	EUR
chr5:141092380:T:C	0.0170857	-0.050107	0.061881		rs35258324	0.00374453	chr5:140940841:C:T	L2	EUR
chr5:141092802:A:G	0.0170802	-0.0498638	0.0618822		rs34580312	0.0036695	chr5:140940841:C:T	L2	EUR
chr5:141094079:G:T	0.0132625	-0.0937957	0.0713896		rs71583624	0.00435728	chr5:140940841:C:T	L2	EUR
chr5:141095172:G:A	0.135227	-0.0245957	0.0227496		rs31853	0.00635033	chr5:140940841:C:T	L2	EUR
chr5:141097310:A:G	0.017596	-0.0548277	0.0617676		rs3776103	0.00225991	chr5:140940841:C:T	L2	EUR
chr5:141097321:A:G	0.0163263	-0.0468067	0.063408		rs3776102	0.00422567	chr5:140940841:C:T	L2	EUR
chr5:141097355:A:G	0.0163346	-0.0471074	0.0634049		rs3776101	0.00338601	chr5:140940841:C:T	L2	EUR
chr5:141098348:T:G	0.0163266	-0.0469097	0.0634077		rs13178255	0.00322134	chr5:140940841:C:T	L2	EUR
chr5:141099537:A:C	0.0163205	-0.0463226	0.0634349		rs13183611	0.00340312	chr5:140940841:C:T	L2	EUR
chr5:141099784:G:A	0.0163325	-0.0471207	0.0634055		rs13163244	0.00344359	chr5:140940841:C:T	L2	EUR
chr5:141099968:T:C	0.0163268	-0.0468704	0.0634075		rs35492448	0.00343038	chr5:140940841:C:T	L2	EUR
chr5:141100595:T:G	0.0163261	-0.0467986	0.0634051		rs1055410	0.00342047	chr5:140940841:C:T	L2	EUR
chr5:141100771:A:G	0.134638	-0.0225804	0.0227728		rs31849	0.00596474	chr5:140940841:C:T	L2	EUR
chr5:141100994:A:G	0.0163521	-0.0494607	0.0633857		rs17844387	0.00346037	chr5:140940841:C:T	L2	EUR
chr5:141103107:T:C	0.135232	-0.0248765	0.0227696		rs31847	0.00652629	chr5:140940841:C:T	L2	EUR
chr5:141104735:T:C	0.135212	-0.0249599	0.0227717		rs31844	0.00690443	chr5:140940841:C:T	L2	EUR
chr5:141104960:C:T	0.0171942	-0.0499021	0.0617555		rs71583625	0.00348443	chr5:140940841:C:T	L2	EUR
chr5:141105524:G:T	0.0171942	-0.0495595	0.0617514		rs71583626	0.00347799	chr5:140940841:C:T	L2	EUR
chr5:141107252:G:A	0.0171929	-0.04956	0.0617533		rs34535102	0.0034771	chr5:140940841:C:T	L2	EUR
chr5:141108108:C:A	0.0171589	-0.051026	0.0618571		rs35181536	0.00360528	chr5:140940841:C:T	L2	EUR
chr5:141110064:T:C	0.0171512	-0.0480119	0.0617973		rs13175658	0.00351391	chr5:140940841:C:T	L2	EUR
chr5:141110604:G:T	0.0171495	-0.0480192	0.0618023		rs146745003	0.00346671	chr5:140940841:C:T	L2	EUR
chr5:141111653:A:G	0.017157	-0.0478406	0.061796		rs71583627	0.00352338	chr5:140940841:C:T	L2	EUR
chr5:141115149:T:C	0.0171485	-0.0495894	0.0617863		rs35214397	0.00405891	chr5:140940841:C:T	L2	EUR
chr5:141115245:T:C	0.0171454	-0.0496194	0.0617797		rs34088946	0.00405531	chr5:140940841:C:T	L2	EUR
chr5:141115300:A:C	0.0171481	-0.0496852	0.0617866		rs13161023	0.00388602	chr5:140940841:C:T	L2	EUR
chr5:141119016:C:T	0.0171636	-0.0487112	0.0616989		rs13171965	0.00401014	chr5:140940841:C:T	L2	EUR
chr5:141119198:G:A	0.0170798	-0.0528139	0.0618793		rs13171205	0.00403977	chr5:140940841:C:T	L2	EUR
chr5:141119915:C:T	0.0268591	-0.0503909	0.0495553		rs7448483	0.00403165	chr5:140940841:C:T	L2	EUR
chr5:141119928:G:A	0.0171427	-0.0495385	0.0617818		rs2216647	0.00362085	chr5:140940841:C:T	L2	EUR
chr5:141121601:T:G	0.0171517	-0.0496201	0.0617777		rs4151691	0.00395758	chr5:140940841:C:T	L2	EUR
chr5:141123259:G:A	0.0167869	-0.055924	0.0627079		rs3776099	0.00213379	chr5:140940841:C:T	L2	EUR
chr5:141123949:C:T	0.0167581	-0.055501	0.0628028		rs17844417	0.00220489	chr5:140940841:C:T	L2	EUR
chr5:141124850:A:C	0.0182813	-0.0799104	0.0603833		rs3822339	0.00153734	chr5:140940841:C:T	L2	EUR
chr5:141125259:A:C	0.0167757	-0.0527063	0.0627027		rs34501263	0.00226182	chr5:140940841:C:T	L2	EUR
chr5:141128290:A:G	0.0128075	-0.108831	0.0731551		rs74601574	0.00245329	chr5:140940841:C:T	L2	EUR
chr5:141129143:A:C	0.013149	-0.101976	0.0721769		rs35737105	0.00235364	chr5:140940841:C:T	L2	EUR
chr5:140706606:G:T	0.380283	-0.0320119	0.0160421		rs6849	0.000662748	chr5:140954367:C:T	L1	AFR_EUR
chr5:140707092:C:T	0.380169	-0.0321994	0.0160408		rs702395	0.000721946	chr5:140954367:C:T	L1	AFR_EUR
chr5:140707201:A:G	0.380162	-0.0321993	0.0160413		rs702394	0.000710645	chr5:140954367:C:T	L1	AFR_EUR
chr5:140708892:C:T	0.0786189	-0.0520048	0.0295628		rs11167561	0.00582013	chr5:140954367:C:T	L1	AFR_EUR
chr5:140709898:A:C	0.0801282	-0.0471195	0.029256		rs111316676	0.00610094	chr5:140954367:C:T	L1	AFR_EUR
chr5:140711530:A:G	0.38066	-0.0326324	0.0160368		rs801183	0.000816176	chr5:140954367:C:T	L1	AFR_EUR
chr5:140712458:G:A	0.338102	-0.0386287	0.0171426		rs801182	0.00159262	chr5:140954367:C:T	L1	AFR_EUR
chr5:140713318:G:T	0.380337	-0.0326929	0.0160412		rs801180	0.000788171	chr5:140954367:C:T	L1	AFR_EUR
chr5:140714182:G:T	0.380512	-0.0319832	0.0160461		rs801179	0.000714521	chr5:140954367:C:T	L1	AFR_EUR
chr5:140715874:A:G	0.0799962	-0.0466115	0.0292463		rs10447217	0.00785669	chr5:140954367:C:T	L1	AFR_EUR
chr5:140726393:C:A	0.3893	-0.035256	0.0159645		rs2563283	0.00144099	chr5:140954367:C:T	L1	AFR_EUR
chr5:140727614:A:G	0.389158	-0.0355174	0.0159664		rs2563336	0.0015077	chr5:140954367:C:T	L1	AFR_EUR
chr5:140727646:C:T	0.0899222	-0.0433427	0.0277759		rs6875495	0.00894648	chr5:140954367:C:T	L1	AFR_EUR
chr5:140728094:G:A	0.388924	-0.036935	0.0159723		rs59690131	0.00297183	chr5:140954367:C:T	L1	AFR_EUR
chr5:140729085:G:T	0.0898605	-0.0443978	0.0278016		rs12186884	0.0104108	chr5:140954367:C:T	L1	AFR_EUR
chr5:140730657:C:T	0.089861	-0.0444007	0.0278011		rs113598701	0.0104595	chr5:140954367:C:T	L1	AFR_EUR
chr5:140732345:A:G	0.0901194	-0.0427137	0.0278031		rs56852555	0.00900513	chr5:140954367:C:T	L1	AFR_EUR
chr5:140735402:C:A	0.0898459	-0.0431902	0.0278016		rs4318823	0.00908603	chr5:140954367:C:T	L1	AFR_EUR
chr5:140735618:T:C	0.0898465	-0.0433088	0.0278015		rs72800940	0.00975576	chr5:140954367:C:T	L1	AFR_EUR
chr5:140735949:C:T	0.124806	-0.0760116	0.0240826		rs72800942	0.615817	chr5:140954367:C:T	L1	AFR_EUR
chr5:140737852:A:G	0.385595	-0.0360778	0.0159887		rs2531358	0.00444757	chr5:140954367:C:T	L1	AFR_EUR
chr5:140738060:C:T	0.0898642	-0.0391377	0.0277796		rs60953774	0.00603026	chr5:140954367:C:T	L1	AFR_EUR
chr5:140738305:T:G	0.0897208	-0.0408641	0.0277966		rs17208215	0.00697522	chr5:140954367:C:T	L1	AFR_EUR
chr5:140743658:G:A	0.164033	-0.0269388	0.0211395		rs57724449	0.00137744	chr5:140954367:C:T	L1	AFR_EUR
chr5:140744533:T:C	0.164049	-0.0271164	0.0211425		rs12520955	0.00144427	chr5:140954367:C:T	L1	AFR_EUR
chr5:140745829:G:A	0.291908	0.00285006	0.0171274		rs12523494	0.000184994	chr5:140954367:C:T	L1	AFR_EUR
chr5:140746552:T:C	0.408602	-0.0333147	0.0159835		rs2563285	0.0014055	chr5:140954367:C:T	L1	AFR_EUR
chr5:140751731:T:G	0.164047	-0.0269743	0.0211378		rs4326195	0.00123809	chr5:140954367:C:T	L1	AFR_EUR
chr5:140752201:A:C	0.164051	-0.0271156	0.0211377		rs9791122	0.00126183	chr5:140954367:C:T	L1	AFR_EUR
chr5:140753480:A:G	0.16413	-0.0271022	0.021128		rs2337515	0.00137066	chr5:140954367:C:T	L1	AFR_EUR
chr5:140754385:C:A	0.0878812	-0.0246339	0.0282777		rs112757967	0.0018819	chr5:140954367:C:T	L1	AFR_EUR
chr5:140754393:C:T	0.087883	-0.0246328	0.0282775		rs111909591	0.00188574	chr5:140954367:C:T	L1	AFR_EUR
chr5:140755018:A:G	0.163851	-0.0280945	0.0211484		rs72800952	0.00150179	chr5:140954367:C:T	L1	AFR_EUR
chr5:140756883:G:T	0.472524	-0.0227593	0.0155259		rs2563269	0.000418131	chr5:140954367:C:T	L1	AFR_EUR
chr5:140757219:A:C	0.489544	-0.0264445	0.0155185		rs2261651	0.000490819	chr5:140954367:C:T	L1	AFR_EUR
chr5:140757328:C:T	0.489672	-0.0263613	0.0155156		rs2563267	0.000671084	chr5:140954367:C:T	L1	AFR_EUR
chr5:140757330:C:A	0.489663	-0.0263602	0.0155159		rs2563266	0.000667299	chr5:140954367:C:T	L1	AFR_EUR
chr5:140757420:C:T	0.489888	-0.0257669	0.0155132		rs2563265	0.000608673	chr5:140954367:C:T	L1	AFR_EUR
chr5:140758282:C:A	0.482629	-0.0221849	0.0155264		rs2563260	0.000329504	chr5:140954367:C:T	L1	AFR_EUR
chr5:140760009:C:T	0.338353	-0.00837666	0.0164138		rs2563259	0.000170652	chr5:140954367:C:T	L1	AFR_EUR
chr5:140760055:A:G	0.482523	-0.022729	0.0155278		rs2262568	0.000368286	chr5:140954367:C:T	L1	AFR_EUR
chr5:140760654:C:A	0.299963	-0.00473615	0.0169539		rs2563258	0.000188531	chr5:140954367:C:T	L1	AFR_EUR
chr5:140762589:C:A	0.0943777	-0.0237588	0.027141		rs2531337	0.00113405	chr5:140954367:C:T	L1	AFR_EUR
chr5:141011890:A:G	0.0241103	-0.00285263	0.0514806		rs7701616	0.00251779	chr5:140954367:C:T	L2	EUR
chr5:141015130:A:G	0.0144276	-0.050033	0.0663223		rs34515293	0.00335187	chr5:140954367:C:T	L2	EUR
chr5:141015960:A:G	0.0233328	-0.0162898	0.0522346		rs13167551	0.00283533	chr5:140954367:C:T	L2	EUR
chr5:141017184:T:C	0.0233423	-0.0162296	0.0522378		rs17208376	0.00283585	chr5:140954367:C:T	L2	EUR
chr5:141024253:T:C	0.189413	-0.00420872	0.0197133		rs71583614	0.00212397	chr5:140954367:C:T	L2	EUR
chr5:141030746:C:T	0.209678	-0.00307432	0.0189784		rs67682029	0.00196399	chr5:140954367:C:T	L2	EUR
chr5:141031199:C:T	0.191482	-0.00112839	0.0196531		rs6888078	0.00193199	chr5:140954367:C:T	L2	EUR
chr5:141031839:C:T	0.209831	-0.00258414	0.0189729		rs13176744	0.00191064	chr5:140954367:C:T	L2	EUR
chr5:141038323:T:C	0.0132719	-0.0885646	0.0715277		rs35123355	0.00391812	chr5:140954367:C:T	L2	EUR
chr5:141040639:C:T	0.331774	-0.00635813	0.0164679		rs31745	0.001305	chr5:140954367:C:T	L2	EUR
chr5:141042553:T:C	0.191546	-0.00144499	0.0196564		rs17119385	0.00197779	chr5:140954367:C:T	L2	EUR
chr5:141045297:T:C	0.191621	-0.00188743	0.0196538		rs71583617	0.00199871	chr5:140954367:C:T	L2	EUR
chr5:141049461:A:G	0.191633	-0.00286259	0.0196636		rs34907800	0.00244741	chr5:140954367:C:T	L2	EUR
chr5:141055327:G:T	0.191666	-0.00307584	0.0196597		rs79698725	0.00213974	chr5:140954367:C:T	L2	EUR
chr5:141056478:C:T	0.332978	-0.00964021	0.0164613		rs246584	0.00159999	chr5:140954367:C:T	L2	EUR
chr5:141062401:T:G	0.0132515	-0.0879097	0.0715218		rs13174636	0.0040175	chr5:140954367:C:T	L2	EUR
chr5:141068348:C:T	0.191659	-0.00314175	0.0196601		rs13154851	0.00223164	chr5:140954367:C:T	L2	EUR
chr5:141068675:C:A	0.191606	-0.00339315	0.0196645		rs35727422	0.00221558	chr5:140954367:C:T	L2	EUR
chr5:141070144:G:A	0.191627	-0.00289585	0.0196666		rs13164028	0.00217925	chr5:140954367:C:T	L2	EUR
chr5:141072924:G:A	0.294387	-0.00742662	0.0176007		rs42677	0.0012683	chr5:140954367:C:T	L2	EUR
chr5:141074385:T:C	0.192334	-0.00225609	0.0196283		rs34678974	0.00228217	chr5:140954367:C:T	L2	EUR
chr5:141081494:C:T	0.0170502	-0.0484494	0.0619443		rs17684400	0.00380027	chr5:140954367:C:T	L2	EUR
chr5:141081959:T:C	0.134654	-0.0243672	0.0228089		rs31796	0.00617823	chr5:140954367:C:T	L2	EUR
chr5:141083755:A:G	0.134999	-0.0239654	0.0227999		rs31792	0.00612903	chr5:140954367:C:T	L2	EUR
chr5:141084283:G:A	0.0170465	-0.0485429	0.0619622		rs13172888	0.00369767	chr5:140954367:C:T	L2	EUR
chr5:141085169:C:T	0.0170501	-0.0484488	0.0619445		rs13179299	0.00379933	chr5:140954367:C:T	L2	EUR
chr5:141085333:G:A	0.013234	-0.092357	0.0714879		rs13178507	0.00433703	chr5:140954367:C:T	L2	EUR
chr5:141085869:A:G	0.134925	-0.0241804	0.0227885		rs246673	0.00616183	chr5:140954367:C:T	L2	EUR
chr5:141086005:A:G	0.134922	-0.0241812	0.0227881		rs31861	0.00664933	chr5:140954367:C:T	L2	EUR
chr5:141086238:A:G	0.13491	-0.0242238	0.022791		rs31860	0.00623377	chr5:140954367:C:T	L2	EUR
chr5:141086467:G:A	0.134918	-0.0243032	0.0227895		rs31859	0.00617272	chr5:140954367:C:T	L2	EUR
chr5:141086943:T:C	0.0170502	-0.0484505	0.0619448		rs17628113	0.00377869	chr5:140954367:C:T	L2	EUR
chr5:141087961:G:T	0.0170535	-0.0484722	0.0619414		rs13165546	0.00375628	chr5:140954367:C:T	L2	EUR
chr5:141088304:G:A	0.134865	-0.0249792	0.0228055		rs28276	0.00664594	chr5:140954367:C:T	L2	EUR
chr5:141088402:A:G	0.134927	-0.024327	0.022789		rs28275	0.00611148	chr5:140954367:C:T	L2	EUR
chr5:141088498:T:C	0.134722	-0.0241204	0.0228079		rs31857	0.00601533	chr5:140954367:C:T	L2	EUR
chr5:141089457:G:A	0.01708	-0.0499801	0.0618837		rs17628337	0.00421688	chr5:140954367:C:T	L2	EUR
chr5:141089488:G:A	0.134801	-0.0272948	0.0228032		rs31856	0.00748809	chr5:140954367:C:T	L2	EUR
chr5:141090792:C:T	0.0170737	-0.0476814	0.0619007		rs34181037	0.00342292	chr5:140954367:C:T	L2	EUR
chr5:141092380:T:C	0.0170857	-0.050107	0.061881		rs35258324	0.00373678	chr5:140954367:C:T	L2	EUR
chr5:141092802:A:G	0.0170802	-0.0498638	0.0618822		rs34580312	0.00366112	chr5:140954367:C:T	L2	EUR
chr5:141094079:G:T	0.0132625	-0.0937957	0.0713896		rs71583624	0.00435222	chr5:140954367:C:T	L2	EUR
chr5:141095172:G:A	0.135227	-0.0245957	0.0227496		rs31853	0.00632402	chr5:140954367:C:T	L2	EUR
chr5:141097310:A:G	0.017596	-0.0548277	0.0617676		rs3776103	0.00226151	chr5:140954367:C:T	L2	EUR
chr5:141097321:A:G	0.0163263	-0.0468067	0.063408		rs3776102	0.00422438	chr5:140954367:C:T	L2	EUR
chr5:141097355:A:G	0.0163346	-0.0471074	0.0634049		rs3776101	0.00338516	chr5:140954367:C:T	L2	EUR
chr5:141098348:T:G	0.0163266	-0.0469097	0.0634077		rs13178255	0.00322021	chr5:140954367:C:T	L2	EUR
chr5:141099537:A:C	0.0163205	-0.0463226	0.0634349		rs13183611	0.00340201	chr5:140954367:C:T	L2	EUR
chr5:141099784:G:A	0.0163325	-0.0471207	0.0634055		rs13163244	0.00344273	chr5:140954367:C:T	L2	EUR
chr5:141099968:T:C	0.0163268	-0.0468704	0.0634075		rs35492448	0.00342921	chr5:140954367:C:T	L2	EUR
chr5:141100595:T:G	0.0163261	-0.0467986	0.0634051		rs1055410	0.00341931	chr5:140954367:C:T	L2	EUR
chr5:141100771:A:G	0.134638	-0.0225804	0.0227728		rs31849	0.00594806	chr5:140954367:C:T	L2	EUR
chr5:141100994:A:G	0.0163521	-0.0494607	0.0633857		rs17844387	0.00345929	chr5:140954367:C:T	L2	EUR
chr5:141103107:T:C	0.135232	-0.0248765	0.0227696		rs31847	0.00649893	chr5:140954367:C:T	L2	EUR
chr5:141104735:T:C	0.135212	-0.0249599	0.0227717		rs31844	0.00687543	chr5:140954367:C:T	L2	EUR
chr5:141104960:C:T	0.0171942	-0.0499021	0.0617555		rs71583625	0.00347721	chr5:140954367:C:T	L2	EUR
chr5:141105524:G:T	0.0171942	-0.0495595	0.0617514		rs71583626	0.00347081	chr5:140954367:C:T	L2	EUR
chr5:141107252:G:A	0.0171929	-0.04956	0.0617533		rs34535102	0.00346993	chr5:140954367:C:T	L2	EUR
chr5:141108108:C:A	0.0171589	-0.051026	0.0618571		rs35181536	0.00359772	chr5:140954367:C:T	L2	EUR
chr5:141110064:T:C	0.0171512	-0.0480119	0.0617973		rs13175658	0.00350682	chr5:140954367:C:T	L2	EUR
chr5:141110604:G:T	0.0171495	-0.0480192	0.0618023		rs146745003	0.00345895	chr5:140954367:C:T	L2	EUR
chr5:141111653:A:G	0.017157	-0.0478406	0.061796		rs71583627	0.00351628	chr5:140954367:C:T	L2	EUR
chr5:141115149:T:C	0.0171485	-0.0495894	0.0617863		rs35214397	0.00405303	chr5:140954367:C:T	L2	EUR
chr5:141115245:T:C	0.0171454	-0.0496194	0.0617797		rs34088946	0.00404943	chr5:140954367:C:T	L2	EUR
chr5:141115300:A:C	0.0171481	-0.0496852	0.0617866		rs13161023	0.00388037	chr5:140954367:C:T	L2	EUR
chr5:141119016:C:T	0.0171636	-0.0487112	0.0616989		rs13171965	0.00400441	chr5:140954367:C:T	L2	EUR
chr5:141119198:G:A	0.0170798	-0.0528139	0.0618793		rs13171205	0.00403268	chr5:140954367:C:T	L2	EUR
chr5:141119915:C:T	0.0268591	-0.0503909	0.0495553		rs7448483	0.00402487	chr5:140954367:C:T	L2	EUR
chr5:141119928:G:A	0.0171427	-0.0495385	0.0617818		rs2216647	0.0036165	chr5:140954367:C:T	L2	EUR
chr5:141121601:T:G	0.0171517	-0.0496201	0.0617777		rs4151691	0.00395183	chr5:140954367:C:T	L2	EUR
chr5:141123259:G:A	0.0167869	-0.055924	0.0627079		rs3776099	0.00213456	chr5:140954367:C:T	L2	EUR
chr5:141123949:C:T	0.0167581	-0.055501	0.0628028		rs17844417	0.00220901	chr5:140954367:C:T	L2	EUR
chr5:141124850:A:C	0.0182813	-0.0799104	0.0603833		rs3822339	0.00153563	chr5:140954367:C:T	L2	EUR
chr5:141125259:A:C	0.0167757	-0.0527063	0.0627027		rs34501263	0.00226181	chr5:140954367:C:T	L2	EUR
chr5:141128290:A:G	0.0128075	-0.108831	0.0731551		rs74601574	0.00245475	chr5:140954367:C:T	L2	EUR
chr5:141129143:A:C	0.013149	-0.101976	0.0721769		rs35737105	0.00235522	chr5:140954367:C:T	L2	EUR
chr5:152837333:G:T	0.0557451	-0.0567802	0.0352777		rs72802852	0.0040686	chr5:152869522:A:G	L1	AFR_EUR
chr5:152843971:C:T	0.0556639	-0.0569051	0.0352867		rs4958583	0.00393845	chr5:152869522:A:G	L1	AFR_EUR
chr5:152850856:C:T	0.0554888	-0.0595254	0.035291		rs72802861	0.017088	chr5:152869522:A:G	L1	AFR_EUR
chr5:152855655:G:T	0.055231	-0.0623473	0.0353551		rs72802868	0.0198237	chr5:152869522:A:G	L1	AFR_EUR
chr5:152858781:G:A	0.0554325	-0.0585508	0.0352917		rs4437425	0.015691	chr5:152869522:A:G	L1	AFR_EUR
chr5:152859290:T:C	0.0554801	-0.0583314	0.0352852		rs12654450	0.0159378	chr5:152869522:A:G	L1	AFR_EUR
chr5:152860603:C:T	0.0554317	-0.0586972	0.0352902		rs72802874	0.0164108	chr5:152869522:A:G	L1	AFR_EUR
chr5:152862295:A:G	0.05524	-0.0592159	0.0353065		rs72802877	0.00909082	chr5:152869522:A:G	L1	AFR_EUR
chr5:152862767:C:T	0.055073	-0.0619771	0.0353227		rs111770575	0.024152	chr5:152869522:A:G	L1	AFR_EUR
chr5:152863113:C:T	0.0552889	-0.0599687	0.0352574		rs72802882	0.0238197	chr5:152869522:A:G	L1	AFR_EUR
chr5:152864605:C:T	0.0550805	-0.0621056	0.03531		rs17488630	0.0263098	chr5:152869522:A:G	L1	AFR_EUR
chr5:152867047:A:C	0.0552135	-0.0594134	0.0352665		rs72802883	0.0230041	chr5:152869522:A:G	L1	AFR_EUR
chr5:152867661:T:C	0.0550245	-0.0621272	0.0353143		rs12153328	0.0269761	chr5:152869522:A:G	L1	AFR_EUR
chr5:152868292:C:A	0.0551523	-0.0613177	0.0352937		rs12153071	0.0150819	chr5:152869522:A:G	L1	AFR_EUR
chr5:152869522:A:G	0.055062	-0.064303	0.0353317		rs72802887	0.032441	chr5:152869522:A:G	L1	AFR_EUR
chr5:152871641:T:C	0.0552231	-0.0592749	0.035264		rs4958587	0.0126338	chr5:152869522:A:G	L1	AFR_EUR
chr5:152873988:C:T	0.0550236	-0.0616314	0.0353145		rs55992747	0.0143558	chr5:152869522:A:G	L1	AFR_EUR
chr5:152875269:T:C	0.055016	-0.0602802	0.0352759		rs72802889	0.0123443	chr5:152869522:A:G	L1	AFR_EUR
chr5:152875585:G:T	0.0549742	-0.0590637	0.0352819		rs72802890	0.013095	chr5:152869522:A:G	L1	AFR_EUR
chr5:152876625:A:G	0.0550238	-0.060189	0.0352773		rs72802893	0.0133352	chr5:152869522:A:G	L1	AFR_EUR
chr5:152877848:G:A	0.0550477	-0.0607675	0.0352735		rs12657097	0.0128971	chr5:152869522:A:G	L1	AFR_EUR
chr5:152879870:C:T	0.0549832	-0.0584778	0.035282		rs72804758	0.0122096	chr5:152869522:A:G	L1	AFR_EUR
chr5:152884612:T:C	0.0549625	-0.0578131	0.0352868		rs4394168	0.0119073	chr5:152869522:A:G	L1	AFR_EUR
chr5:152892964:T:C	0.054805	-0.0593922	0.0352863		rs113790150	0.0129334	chr5:152869522:A:G	L1	AFR_EUR
chr5:152894327:C:T	0.0546125	-0.0609073	0.0353332		rs72804766	0.0146679	chr5:152869522:A:G	L1	AFR_EUR
chr5:152894918:A:G	0.0548056	-0.0590668	0.0352841		rs12659802	0.0137454	chr5:152869522:A:G	L1	AFR_EUR
chr5:152898460:C:T	0.378816	-0.0126936	0.0159636		rs17113771	0.000319782	chr5:152869522:A:G	L1	AFR_EUR
chr5:152913772:C:A	0.0545743	-0.0595101	0.0353306		rs55660904	0.0107803	chr5:152869522:A:G	L1	AFR_EUR
chr5:152923635:C:T	0.0542948	-0.0664013	0.0353947		rs72804775	0.0142103	chr5:152869522:A:G	L1	AFR_EUR
chr5:152927596:C:T	0.0542141	-0.0642234	0.0354113		rs56313315	0.0121394	chr5:152869522:A:G	L1	AFR_EUR
chr5:152930047:G:A	0.0543939	-0.0620887	0.0353675		rs72804778	0.0101689	chr5:152869522:A:G	L1	AFR_EUR
chr5:152930498:A:G	0.0544149	-0.062594	0.0353636		rs12659715	0.010907	chr5:152869522:A:G	L1	AFR_EUR
chr5:152932884:T:G	0.0544617	-0.0618741	0.0353616		rs17489682	0.01049	chr5:152869522:A:G	L1	AFR_EUR
chr5:152934890:T:C	0.054469	-0.0611825	0.0353602		rs72804781	0.010718	chr5:152869522:A:G	L1	AFR_EUR
chr5:152935858:T:C	0.0544682	-0.0613472	0.0353601		rs12652844	0.0103665	chr5:152869522:A:G	L1	AFR_EUR
chr5:152937962:G:A	0.054359	-0.0607313	0.0353587		rs113844564	0.0104036	chr5:152869522:A:G	L1	AFR_EUR
chr5:152938239:G:A	0.0544599	-0.0608738	0.0353638		rs72804786	0.00981602	chr5:152869522:A:G	L1	AFR_EUR
chr5:152943061:C:T	0.0545641	-0.0578467	0.0353279		rs72804789	0.00974257	chr5:152869522:A:G	L1	AFR_EUR
chr5:152943676:C:T	0.0544265	-0.0607047	0.035356		rs10515678	0.0125196	chr5:152869522:A:G	L1	AFR_EUR
chr5:152640723:C:T	0.0247065	0.0104132	0.0502611		rs147881221	0.0294514	chr5:152869522:A:G	L2	EUR
chr5:152642535:G:A	0.00998167	0.136896	0.0816862		rs17454953	0.226956	chr5:152869522:A:G	L2	EUR
chr5:152666792:C:T	0.0285911	0.0434836	0.0465939		rs115192402	0.0771254	chr5:152869522:A:G	L2	EUR
chr5:153129441:T:C	0.340317	0.0253432	0.0171693		rs1438946	0.00574168	chr5:153231001:A:G	L1	EUR
chr5:153160794:C:T	0.419856	-0.00551672	0.0157186		rs2910032	0.216061	chr5:153231001:A:G	L1	EUR
chr5:153231001:A:G	0.270726	-0.0113467	0.0194729		rs177001	0.0240634	chr5:153231001:A:G	L1	EUR
chr5:153984580:A:G	0.485982	0.00238396	0.0156209		rs375232	0.000987026	chr5:154117840:C:T	L2	EUR
chr5:153985868:T:G	0.471275	0.00699034	0.015668		rs4354102	0.000988324	chr5:154117840:C:T	L2	EUR
chr5:153987245:G:A	0.471365	0.00721294	0.0156715		rs425263	0.00103839	chr5:154117840:C:T	L2	EUR
chr5:153988605:T:G	0.46875	0.00611949	0.0156753		rs453034	0.00110037	chr5:154117840:C:T	L2	EUR
chr5:153991006:T:C	0.471467	0.00742436	0.015672		rs2053310	0.001074	chr5:154117840:C:T	L2	EUR
chr5:153991845:C:T	0.471388	0.00679455	0.0156718		rs707178	0.00108305	chr5:154117840:C:T	L2	EUR
chr5:153992965:G:A	0.471271	0.00746307	0.0156716		rs1057772	0.00103052	chr5:154117840:C:T	L2	EUR
chr5:153994058:A:G	0.481627	0.00148596	0.0156355		rs1438591	0.000887571	chr5:154117840:C:T	L2	EUR
chr5:153999533:C:T	0.471571	0.00622102	0.0156737		rs6874824	0.00105057	chr5:154117840:C:T	L2	EUR
chr5:154002564:T:C	0.471176	0.00606433	0.0156736		rs2560060	0.00117045	chr5:154117840:C:T	L2	EUR
chr5:154008356:C:A	0.471387	0.00569471	0.015671		rs6580047	0.001071	chr5:154117840:C:T	L2	EUR
chr5:154010044:G:A	0.471412	0.00585419	0.0156719		rs12651907	0.00109682	chr5:154117840:C:T	L2	EUR
chr5:154010794:C:T	0.471431	0.00557726	0.015674		rs1978855	0.00104869	chr5:154117840:C:T	L2	EUR
chr5:154012058:G:A	0.468757	0.00458792	0.0156763		rs690053	0.00109989	chr5:154117840:C:T	L2	EUR
chr5:154012069:T:C	0.468751	0.00452004	0.0156763		rs496618	0.00109076	chr5:154117840:C:T	L2	EUR
chr5:154014359:G:A	0.468705	0.00480298	0.0156749		rs690027	0.00110342	chr5:154117840:C:T	L2	EUR
chr5:154014604:G:A	0.474808	-0.00071833	0.0155882		rs689799	0.00074506	chr5:154117840:C:T	L2	EUR
chr5:154015912:T:C	0.46852	0.00479104	0.0156793		rs2560056	0.00107185	chr5:154117840:C:T	L2	EUR
chr5:154020162:C:T	0.488719	0.00288727	0.015631		rs552556	0.00108618	chr5:154117840:C:T	L2	EUR
chr5:154020932:A:G	0.470685	-0.0011153	0.015591		rs2118661	0.000701951	chr5:154117840:C:T	L2	EUR
chr5:154021636:C:T	0.471389	0.00579431	0.0156726		rs112431929	0.00109859	chr5:154117840:C:T	L2	EUR
chr5:154022272:A:G	0.47149	0.00609056	0.0156725		rs4574591	0.00105738	chr5:154117840:C:T	L2	EUR
chr5:154023670:T:C	0.232847	-0.0103502	0.0184201		rs34492233	0.000792617	chr5:154117840:C:T	L2	EUR
chr5:154023864:T:G	0.322791	-0.00540935	0.0166293		rs4451096	0.000934562	chr5:154117840:C:T	L2	EUR
chr5:154025854:T:G	0.316205	-0.00134807	0.0166978		rs2560047	0.00105433	chr5:154117840:C:T	L2	EUR
chr5:154026830:A:C	0.471535	0.00597656	0.0156748		rs10038905	0.000840115	chr5:154117840:C:T	L2	EUR
chr5:154027837:A:G	0.323172	-0.0052325	0.0166174		rs7704562	0.000986289	chr5:154117840:C:T	L2	EUR
chr5:154030460:G:A	0.471503	0.00676462	0.0156731		rs2578375	0.00108826	chr5:154117840:C:T	L2	EUR
chr5:154030660:C:T	0.471318	0.00679186	0.0156694		rs2578376	0.001075	chr5:154117840:C:T	L2	EUR
chr5:154031374:G:A	0.417782	-3.71e-05	0.0166529		rs2560059	0.000768196	chr5:154117840:C:T	L2	EUR
chr5:154033285:G:A	0.468904	0.00479062	0.0156762		rs720987	0.00116453	chr5:154117840:C:T	L2	EUR
chr5:154036137:T:C	0.497923	0.0034601	0.0155913		rs10039286	0.000937659	chr5:154117840:C:T	L2	EUR
chr5:154036572:G:A	0.499265	0.00193798	0.0155901		rs10055534	0.000926203	chr5:154117840:C:T	L2	EUR
chr5:154038399:T:G	0.468713	0.00477995	0.0156756		rs920310	0.00115338	chr5:154117840:C:T	L2	EUR
chr5:154040248:C:T	0.489084	0.00467203	0.0156247		rs567749	0.000968739	chr5:154117840:C:T	L2	EUR
chr5:154041173:G:A	0.469323	0.00517507	0.0156737		rs816041	0.000936226	chr5:154117840:C:T	L2	EUR
chr5:154041852:G:T	0.468871	0.00587535	0.0156323		rs816040	0.00108006	chr5:154117840:C:T	L2	EUR
chr5:154043412:G:A	0.469126	0.00618899	0.0156754		rs861631	0.00105891	chr5:154117840:C:T	L2	EUR
chr5:154044038:T:C	0.486194	0.00333484	0.0156193		rs544908	0.00108923	chr5:154117840:C:T	L2	EUR
chr5:154045521:A:G	0.468856	0.00603519	0.0156745		rs816037	0.00104427	chr5:154117840:C:T	L2	EUR
chr5:154045641:T:C	0.471799	0.00754298	0.0156705		rs816036	0.00104854	chr5:154117840:C:T	L2	EUR
chr5:154046393:C:A	0.471807	0.00772817	0.0156715		rs411245	0.00101238	chr5:154117840:C:T	L2	EUR
chr5:154050875:A:G	0.469162	0.00631939	0.0156763		rs555612	0.0010838	chr5:154117840:C:T	L2	EUR
chr5:154054847:A:G	0.468751	0.00617642	0.0156768		rs1382278	0.00103709	chr5:154117840:C:T	L2	EUR
chr5:154059481:G:A	0.469125	0.0062027	0.0156849		rs816024	0.00099634	chr5:154117840:C:T	L2	EUR
chr5:154067265:C:T	0.472802	0.00174554	0.0156045		rs2351022	0.00138615	chr5:154117840:C:T	L2	EUR
chr5:154067980:T:G	0.272909	-0.00899456	0.0175019		rs816033	0.000945357	chr5:154117840:C:T	L2	EUR
chr5:154070509:C:A	0.477893	0.00383192	0.0156652		rs816032	0.00168663	chr5:154117840:C:T	L2	EUR
chr5:154071230:C:T	0.471457	0.00398616	0.0156873		rs1438590	0.00200892	chr5:154117840:C:T	L2	EUR
chr5:154071728:C:T	0.439112	-0.00316776	0.0158498		rs816029	0.00180256	chr5:154117840:C:T	L2	EUR
chr5:154072442:A:G	0.473539	0.000762249	0.0156092		rs816028	0.00143735	chr5:154117840:C:T	L2	EUR
chr5:154074620:T:G	0.486422	0.00178968	0.015596		rs816026	0.00110986	chr5:154117840:C:T	L2	EUR
chr5:154074908:C:T	0.399939	-0.00176525	0.015905		rs13154303	0.00364191	chr5:154117840:C:T	L2	EUR
chr5:154075444:C:T	0.399984	-0.00151854	0.0159042		rs13155109	0.00399691	chr5:154117840:C:T	L2	EUR
chr5:154075854:C:T	0.492606	-0.00274374	0.0155572		rs13159430	0.00413757	chr5:154117840:C:T	L2	EUR
chr5:154076376:C:T	0.400003	-0.0017764	0.0159043		rs7709154	0.00383281	chr5:154117840:C:T	L2	EUR
chr5:154076692:T:C	0.477379	0.00140519	0.0155982		rs1478350	0.00118109	chr5:154117840:C:T	L2	EUR
chr5:154076764:A:G	0.492749	-0.000883711	0.0155621		rs4958693	0.00410341	chr5:154117840:C:T	L2	EUR
chr5:154077247:G:A	0.39996	-0.00181861	0.0159046		rs1871157	0.00377217	chr5:154117840:C:T	L2	EUR
chr5:154078226:A:G	0.477639	0.000616702	0.015596		rs816005	0.0012727	chr5:154117840:C:T	L2	EUR
chr5:154079116:C:T	0.477424	0.000931197	0.0155993		rs816006	0.00117375	chr5:154117840:C:T	L2	EUR
chr5:154079845:C:T	0.400017	-0.00145055	0.0158684		rs12523627	0.0037555	chr5:154117840:C:T	L2	EUR
chr5:154080483:C:T	0.400099	-0.00160826	0.0159015		rs4958354	0.00386003	chr5:154117840:C:T	L2	EUR
chr5:154081489:G:A	0.399939	-0.00150143	0.0159031		rs11167658	0.00385363	chr5:154117840:C:T	L2	EUR
chr5:154081968:A:G	0.477459	0.000933764	0.0155987		rs816009	0.00117719	chr5:154117840:C:T	L2	EUR
chr5:154083148:G:A	0.42399	0.00198122	0.0166647		rs816010	0.0019927	chr5:154117840:C:T	L2	EUR
chr5:154084867:G:A	0.477606	0.00192718	0.015602		rs816012	0.00201773	chr5:154117840:C:T	L2	EUR
chr5:154085892:G:T	0.477527	0.000959983	0.0155973		rs707181	0.00205042	chr5:154117840:C:T	L2	EUR
chr5:154086680:G:A	0.494924	0.000172528	0.0155501		rs11954307	0.00742138	chr5:154117840:C:T	L2	EUR
chr5:154088635:A:G	0.477752	0.00231996	0.0155921		rs816016	0.00196931	chr5:154117840:C:T	L2	EUR
chr5:154089079:T:C	0.477733	0.00234608	0.0155924		rs816017	0.00205949	chr5:154117840:C:T	L2	EUR
chr5:154089460:C:T	0.399743	-0.00103598	0.0159026		rs13173253	0.00662796	chr5:154117840:C:T	L2	EUR
chr5:154089745:A:G	0.399711	-0.000718018	0.0159014		rs4958355	0.00678226	chr5:154117840:C:T	L2	EUR
chr5:154091326:T:C	0.484483	0.00308568	0.0155852		rs707182	0.00207764	chr5:154117840:C:T	L2	EUR
chr5:154092177:A:G	0.47533	0.00581527	0.0156025		rs707183	0.00104444	chr5:154117840:C:T	L2	EUR
chr5:154093149:G:A	0.399818	-0.000189661	0.0159028		rs7705478	0.00641972	chr5:154117840:C:T	L2	EUR
chr5:154093194:C:A	0.399724	-0.00111505	0.0159024		rs7705235	0.006496	chr5:154117840:C:T	L2	EUR
chr5:154093903:G:A	0.484561	0.00278226	0.0155834		rs863639	0.00213853	chr5:154117840:C:T	L2	EUR
chr5:154094777:A:C	0.484743	0.00219969	0.0155848		rs815620	0.00194743	chr5:154117840:C:T	L2	EUR
chr5:154096647:C:A	0.484565	0.0028338	0.0155827		rs843811	0.00205418	chr5:154117840:C:T	L2	EUR
chr5:154097099:G:T	0.399725	-0.000516071	0.0159022		rs4312933	0.00667019	chr5:154117840:C:T	L2	EUR
chr5:154097262:G:T	0.399717	-0.000700636	0.0159033		rs2882468	0.0065683	chr5:154117840:C:T	L2	EUR
chr5:154098617:T:C	0.389537	-0.00721186	0.015971		rs6580052	0.00781879	chr5:154117840:C:T	L2	EUR
chr5:154100053:A:G	0.428322	-0.0034746	0.0157317		rs2434375	0.00231	chr5:154117840:C:T	L2	EUR
chr5:154101895:A:G	0.389586	-0.00762607	0.0159734		rs35391150	0.0123866	chr5:154117840:C:T	L2	EUR
chr5:154102131:G:A	0.484615	0.00324246	0.0155826		rs815636	0.00257686	chr5:154117840:C:T	L2	EUR
chr5:154102963:A:G	0.484548	0.00322519	0.0155832		rs864626	0.0024801	chr5:154117840:C:T	L2	EUR
chr5:154103223:A:G	0.484549	0.00322354	0.0155833		rs815633	0.00263998	chr5:154117840:C:T	L2	EUR
chr5:154104880:C:T	0.48566	0.00578898	0.0155782		rs815632	0.00256222	chr5:154117840:C:T	L2	EUR
chr5:154104940:G:A	0.389435	-0.0069948	0.0159743		rs4958695	0.0126601	chr5:154117840:C:T	L2	EUR
chr5:154105515:A:G	0.389423	-0.00727712	0.0159774		rs4958696	0.0128954	chr5:154117840:C:T	L2	EUR
chr5:154106266:T:C	0.400336	-0.00532276	0.0159179		rs707184	0.00384152	chr5:154117840:C:T	L2	EUR
chr5:154108654:A:G	0.271187	-0.0022122	0.0175486		rs62384104	0.00493155	chr5:154117840:C:T	L2	EUR
chr5:154110798:G:A	0.31165	-0.00307387	0.016867		rs1428122	0.0070696	chr5:154117840:C:T	L2	EUR
chr5:154112576:C:T	0.488122	0.00792908	0.0156149		rs815627	0.00144527	chr5:154117840:C:T	L2	EUR
chr5:154113591:C:T	0.400649	-0.00257333	0.0159538		rs815625	0.00123538	chr5:154117840:C:T	L2	EUR
chr5:154114679:T:C	0.467777	-0.00108726	0.0156758		rs815623	0.000921521	chr5:154117840:C:T	L2	EUR
chr5:154175575:C:T	0.0540843	-0.0470665	0.034967		rs76530294	0.00270156	chr5:154117840:C:T	L3	EUR
chr5:154183848:C:T	0.0649908	-0.0398151	0.0317955		rs77075605	0.00269539	chr5:154117840:C:T	L3	EUR
chr5:154200245:G:A	0.0577602	-0.0267717	0.0338121		rs80336253	0.00152639	chr5:154117840:C:T	L3	EUR
chr5:154200844:G:A	0.0653887	-0.0361365	0.0316817		rs4958707	0.00136171	chr5:154117840:C:T	L3	EUR
chr5:154205707:A:C	0.138355	0.00107554	0.0225261		rs80016487	0.00165792	chr5:154117840:C:T	L3	EUR
chr5:154236789:C:T	0.109649	-0.000637684	0.025143		rs58599922	0.00457334	chr5:154117840:C:T	L3	EUR
chr5:154237418:C:T	0.134527	0.00453235	0.0229726		rs1422790	0.0079888	chr5:154117840:C:T	L3	EUR
chr5:154239316:C:T	0.11011	-0.00170691	0.0251158		rs6893675	0.00425736	chr5:154117840:C:T	L3	EUR
chr5:154241455:G:A	0.211763	0.00264088	0.0189649		rs6865148	0.0065849	chr5:154117840:C:T	L3	EUR
chr5:154243261:G:A	0.222109	-0.000762173	0.0186305		rs73802964	0.00454413	chr5:154117840:C:T	L3	EUR
chr5:154245608:C:A	0.21199	0.00593226	0.0189506		rs73293378	0.00563558	chr5:154117840:C:T	L3	EUR
chr5:154248785:G:A	0.0334122	0.00855832	0.0448425		rs17627296	0.00415311	chr5:154117840:C:T	L3	EUR
chr5:154252778:A:G	0.177161	-0.00818398	0.0203218		rs76969299	0.00285735	chr5:154117840:C:T	L3	EUR
chr5:154253839:G:A	0.176919	-0.00842434	0.0203504		rs73802970	0.00253394	chr5:154117840:C:T	L3	EUR
chr5:154254758:C:T	0.22187	-0.00261209	0.0186448		rs73802972	0.00483623	chr5:154117840:C:T	L3	EUR
chr5:154256033:T:C	0.221785	-0.00275183	0.0186454		rs6580066	0.00479549	chr5:154117840:C:T	L3	EUR
chr5:154257588:G:A	0.210483	0.00280332	0.019001		rs61189725	0.0030066	chr5:154117840:C:T	L3	EUR
chr5:154258659:A:G	0.426383	-0.00351451	0.0157408		rs520843	0.00231532	chr5:154117840:C:T	L3	EUR
chr5:154258739:C:T	0.426378	-0.00353164	0.0157408		rs506674	0.00230501	chr5:154117840:C:T	L3	EUR
chr5:154259190:G:A	0.426287	-0.00351324	0.0157412		rs490905	0.00219861	chr5:154117840:C:T	L3	EUR
chr5:154259233:T:G	0.426743	-0.00358282	0.0157343		rs532270	0.00250116	chr5:154117840:C:T	L3	EUR
chr5:154259483:T:C	0.426473	-0.00366632	0.0157211		rs514699	0.00181924	chr5:154117840:C:T	L3	EUR
chr5:154259537:T:G	0.426325	-0.00355718	0.0157407		rs534987	0.00182734	chr5:154117840:C:T	L3	EUR
chr5:154259748:A:G	0.425702	-0.00432666	0.0157481		rs489770	0.00234782	chr5:154117840:C:T	L3	EUR
chr5:154260238:A:G	0.426363	-0.00363915	0.0157409		rs2443516	0.0023078	chr5:154117840:C:T	L3	EUR
chr5:154260486:A:G	0.426364	-0.00363857	0.0157409		rs2434529	0.00230765	chr5:154117840:C:T	L3	EUR
chr5:154260748:G:A	0.426326	-0.00391223	0.0157384		rs2443517	0.00228456	chr5:154117840:C:T	L3	EUR
chr5:154260788:C:T	0.4264	-0.0029955	0.015741		rs2434531	0.00224119	chr5:154117840:C:T	L3	EUR
chr5:154260817:A:G	0.426399	-0.00299485	0.0157408		rs2443518	0.00224796	chr5:154117840:C:T	L3	EUR
chr5:154260912:G:A	0.426506	-0.00350131	0.0157413		rs2434532	0.00228077	chr5:154117840:C:T	L3	EUR
chr5:154261294:A:G	0.427383	-0.00323372	0.0157444		rs2443519	0.00230858	chr5:154117840:C:T	L3	EUR
chr5:154261945:T:C	0.42638	-0.00428893	0.0157409		rs2443520	0.00233348	chr5:154117840:C:T	L3	EUR
chr5:154262485:T:G	0.426368	-0.00363864	0.0157403		rs2443522	0.00230766	chr5:154117840:C:T	L3	EUR
chr5:154262565:A:C	0.426406	-0.00376743	0.0157402		rs2443523	0.00231678	chr5:154117840:C:T	L3	EUR
chr5:154262636:T:C	0.426332	-0.00355073	0.0157416		rs2443524	0.00230923	chr5:154117840:C:T	L3	EUR
chr5:154262876:T:C	0.426368	-0.00384609	0.015742		rs2443525	0.00231158	chr5:154117840:C:T	L3	EUR
chr5:154262879:A:G	0.426368	-0.00384628	0.015742		rs2431685	0.00231191	chr5:154117840:C:T	L3	EUR
chr5:154263006:G:A	0.426366	-0.00363877	0.0157409		rs693446	0.00227812	chr5:154117840:C:T	L3	EUR
chr5:154263561:A:G	0.426343	-0.00426547	0.0157415		rs640288	0.00232483	chr5:154117840:C:T	L3	EUR
chr5:154263581:A:G	0.426384	-0.00378213	0.0157413		rs580013	0.00240823	chr5:154117840:C:T	L3	EUR
chr5:154263989:G:A	0.221753	-0.00255102	0.0186439		rs73281445	0.00317914	chr5:154117840:C:T	L3	EUR
chr5:154264169:C:T	0.426375	-0.00376348	0.015741		rs637505	0.00240309	chr5:154117840:C:T	L3	EUR
chr5:154264652:A:G	0.426371	-0.00363948	0.0157409		rs625212	0.00229241	chr5:154117840:C:T	L3	EUR
chr5:154265036:C:T	0.0276654	-0.00270964	0.0493007		rs74746650	0.0198466	chr5:154117840:C:T	L3	EUR
chr5:154265368:A:G	0.426414	-0.00423238	0.015743		rs528184	0.00236135	chr5:154117840:C:T	L3	EUR
chr5:154268774:C:T	0.222172	-0.00249875	0.0186333		rs57192789	0.00495783	chr5:154117840:C:T	L3	EUR
chr5:154268910:A:G	0.379551	-0.00822928	0.016825		rs10051799	0.0024471	chr5:154117840:C:T	L3	EUR
chr5:154269554:A:G	0.222358	-0.00105216	0.0186221		rs17552495	0.00488932	chr5:154117840:C:T	L3	EUR
chr5:154271453:C:T	0.222329	-0.00107628	0.0186246		rs3959918	0.00490497	chr5:154117840:C:T	L3	EUR
chr5:154271792:T:C	0.211422	0.00397003	0.0189687		rs56964148	0.00306845	chr5:154117840:C:T	L3	EUR
chr5:154271899:A:G	0.211204	0.00355757	0.0189718		rs17552639	0.0042811	chr5:154117840:C:T	L3	EUR
chr5:154272007:A:G	0.211056	0.00374995	0.0189743		rs6881721	0.00307104	chr5:154117840:C:T	L3	EUR
chr5:154272043:G:T	0.222231	-0.000119442	0.0186255		rs6882166	0.00497591	chr5:154117840:C:T	L3	EUR
chr5:154272166:A:G	0.426268	-0.00224576	0.015754		rs149329	0.00279018	chr5:154117840:C:T	L3	EUR
chr5:154273167:T:C	0.221945	-0.00260696	0.0186332		rs73805839	0.00317627	chr5:154117840:C:T	L3	EUR
chr5:154273370:G:A	0.221963	-0.00192894	0.0186325		rs73281459	0.00314692	chr5:154117840:C:T	L3	EUR
chr5:154274876:C:A	0.22193	-0.00174609	0.0186353		rs73281462	0.00313812	chr5:154117840:C:T	L3	EUR
chr5:154275315:T:C	0.2219	-0.00201106	0.0186371		rs73281463	0.00437452	chr5:154117840:C:T	L3	EUR
chr5:154275577:C:T	0.221906	-0.00199628	0.0186367		rs73281464	0.00314499	chr5:154117840:C:T	L3	EUR
chr5:154275680:G:A	0.0276723	-0.00256328	0.0493032		rs78919325	0.0215064	chr5:154117840:C:T	L3	EUR
chr5:154276024:C:T	0.281701	-0.00849824	0.0172329		rs60552828	0.00338005	chr5:154117840:C:T	L3	EUR
chr5:154276758:A:G	0.221934	-0.00190833	0.0186335		rs1833734	0.00321644	chr5:154117840:C:T	L3	EUR
chr5:154277178:A:G	0.287861	-0.00926181	0.0171157		rs73279671	0.00337737	chr5:154117840:C:T	L3	EUR
chr5:154277673:C:T	0.284526	-0.00930827	0.0171708		rs1422785	0.00342746	chr5:154117840:C:T	L3	EUR
chr5:154291416:C:T	0.178776	-0.00608572	0.0202344		rs73279685	0.00197107	chr5:154117840:C:T	L3	EUR
chr5:154292263:G:T	0.178821	-0.00605094	0.0202356		rs73279687	0.00197621	chr5:154117840:C:T	L3	EUR
chr5:153984580:A:G	0.485982	0.00238396	0.0156209		rs375232	0.000970414	chr5:154119943:C:T	L2	EUR
chr5:153985868:T:G	0.471275	0.00699034	0.015668		rs4354102	0.000971649	chr5:154119943:C:T	L2	EUR
chr5:153987245:G:A	0.471365	0.00721294	0.0156715		rs425263	0.00102105	chr5:154119943:C:T	L2	EUR
chr5:153988605:T:G	0.46875	0.00611949	0.0156753		rs453034	0.00108224	chr5:154119943:C:T	L2	EUR
chr5:153991006:T:C	0.471467	0.00742436	0.015672		rs2053310	0.0010562	chr5:154119943:C:T	L2	EUR
chr5:153991845:C:T	0.471388	0.00679455	0.0156718		rs707178	0.00106513	chr5:154119943:C:T	L2	EUR
chr5:153992965:G:A	0.471271	0.00746307	0.0156716		rs1057772	0.00101329	chr5:154119943:C:T	L2	EUR
chr5:153994058:A:G	0.481627	0.00148596	0.0156355		rs1438591	0.000872301	chr5:154119943:C:T	L2	EUR
chr5:153999533:C:T	0.471571	0.00622102	0.0156737		rs6874824	0.00103308	chr5:154119943:C:T	L2	EUR
chr5:154002564:T:C	0.471176	0.00606433	0.0156736		rs2560060	0.00115143	chr5:154119943:C:T	L2	EUR
chr5:154008356:C:A	0.471387	0.00569471	0.015671		rs6580047	0.00105325	chr5:154119943:C:T	L2	EUR
chr5:154010044:G:A	0.471412	0.00585419	0.0156719		rs12651907	0.00107874	chr5:154119943:C:T	L2	EUR
chr5:154010794:C:T	0.471431	0.00557726	0.015674		rs1978855	0.00103124	chr5:154119943:C:T	L2	EUR
chr5:154012058:G:A	0.468757	0.00458792	0.0156763		rs690053	0.00108231	chr5:154119943:C:T	L2	EUR
chr5:154012069:T:C	0.468751	0.00452004	0.0156763		rs496618	0.00107329	chr5:154119943:C:T	L2	EUR
chr5:154014359:G:A	0.468705	0.00480298	0.0156749		rs690027	0.00108527	chr5:154119943:C:T	L2	EUR
chr5:154014604:G:A	0.474808	-0.00071833	0.0155882		rs689799	0.000731692	chr5:154119943:C:T	L2	EUR
chr5:154015912:T:C	0.46852	0.00479104	0.0156793		rs2560056	0.0010541	chr5:154119943:C:T	L2	EUR
chr5:154020162:C:T	0.488719	0.00288727	0.015631		rs552556	0.00106827	chr5:154119943:C:T	L2	EUR
chr5:154020932:A:G	0.470685	-0.0011153	0.015591		rs2118661	0.000688511	chr5:154119943:C:T	L2	EUR
chr5:154021636:C:T	0.471389	0.00579431	0.0156726		rs112431929	0.00108049	chr5:154119943:C:T	L2	EUR
chr5:154022272:A:G	0.47149	0.00609056	0.0156725		rs4574591	0.00103981	chr5:154119943:C:T	L2	EUR
chr5:154023670:T:C	0.232847	-0.0103502	0.0184201		rs34492233	0.000803711	chr5:154119943:C:T	L2	EUR
chr5:154023864:T:G	0.322791	-0.00540935	0.0166293		rs4451096	0.000940582	chr5:154119943:C:T	L2	EUR
chr5:154025854:T:G	0.316205	-0.00134807	0.0166978		rs2560047	0.00106224	chr5:154119943:C:T	L2	EUR
chr5:154026830:A:C	0.471535	0.00597656	0.0156748		rs10038905	0.000821719	chr5:154119943:C:T	L2	EUR
chr5:154027837:A:G	0.323172	-0.0052325	0.0166174		rs7704562	0.000993421	chr5:154119943:C:T	L2	EUR
chr5:154030460:G:A	0.471503	0.00676462	0.0156731		rs2578375	0.00107029	chr5:154119943:C:T	L2	EUR
chr5:154030660:C:T	0.471318	0.00679186	0.0156694		rs2578376	0.00105719	chr5:154119943:C:T	L2	EUR
chr5:154031374:G:A	0.417782	-3.71e-05	0.0166529		rs2560059	0.000754494	chr5:154119943:C:T	L2	EUR
chr5:154033285:G:A	0.468904	0.00479062	0.0156762		rs720987	0.00114678	chr5:154119943:C:T	L2	EUR
chr5:154036137:T:C	0.497923	0.0034601	0.0155913		rs10039286	0.000921693	chr5:154119943:C:T	L2	EUR
chr5:154036572:G:A	0.499265	0.00193798	0.0155901		rs10055534	0.000910406	chr5:154119943:C:T	L2	EUR
chr5:154038399:T:G	0.468713	0.00477995	0.0156756		rs920310	0.00113459	chr5:154119943:C:T	L2	EUR
chr5:154040248:C:T	0.489084	0.00467203	0.0156247		rs567749	0.000952273	chr5:154119943:C:T	L2	EUR
chr5:154041173:G:A	0.469323	0.00517507	0.0156737		rs816041	0.000919248	chr5:154119943:C:T	L2	EUR
chr5:154041852:G:T	0.468871	0.00587535	0.0156323		rs816040	0.00106211	chr5:154119943:C:T	L2	EUR
chr5:154043412:G:A	0.469126	0.00618899	0.0156754		rs861631	0.00104124	chr5:154119943:C:T	L2	EUR
chr5:154044038:T:C	0.486194	0.00333484	0.0156193		rs544908	0.0010724	chr5:154119943:C:T	L2	EUR
chr5:154045521:A:G	0.468856	0.00603519	0.0156745		rs816037	0.00102679	chr5:154119943:C:T	L2	EUR
chr5:154045641:T:C	0.471799	0.00754298	0.0156705		rs816036	0.00103098	chr5:154119943:C:T	L2	EUR
chr5:154046393:C:A	0.471807	0.00772817	0.0156715		rs411245	0.000995298	chr5:154119943:C:T	L2	EUR
chr5:154050875:A:G	0.469162	0.00631939	0.0156763		rs555612	0.0010658	chr5:154119943:C:T	L2	EUR
chr5:154054847:A:G	0.468751	0.00617642	0.0156768		rs1382278	0.0010197	chr5:154119943:C:T	L2	EUR
chr5:154059481:G:A	0.469125	0.0062027	0.0156849		rs816024	0.000979491	chr5:154119943:C:T	L2	EUR
chr5:154067265:C:T	0.472802	0.00174554	0.0156045		rs2351022	0.00136476	chr5:154119943:C:T	L2	EUR
chr5:154067980:T:G	0.272909	-0.00899456	0.0175019		rs816033	0.000962319	chr5:154119943:C:T	L2	EUR
chr5:154070509:C:A	0.477893	0.00383192	0.0156652		rs816032	0.00166194	chr5:154119943:C:T	L2	EUR
chr5:154071230:C:T	0.471457	0.00398616	0.0156873		rs1438590	0.00198286	chr5:154119943:C:T	L2	EUR
chr5:154071728:C:T	0.439112	-0.00316776	0.0158498		rs816029	0.00177861	chr5:154119943:C:T	L2	EUR
chr5:154072442:A:G	0.473539	0.000762249	0.0156092		rs816028	0.00141537	chr5:154119943:C:T	L2	EUR
chr5:154074620:T:G	0.486422	0.00178968	0.015596		rs816026	0.00108913	chr5:154119943:C:T	L2	EUR
chr5:154074908:C:T	0.399939	-0.00176525	0.015905		rs13154303	0.00366572	chr5:154119943:C:T	L2	EUR
chr5:154075444:C:T	0.399984	-0.00151854	0.0159042		rs13155109	0.00402735	chr5:154119943:C:T	L2	EUR
chr5:154075854:C:T	0.492606	-0.00274374	0.0155572		rs13159430	0.00416535	chr5:154119943:C:T	L2	EUR
chr5:154076376:C:T	0.400003	-0.0017764	0.0159043		rs7709154	0.00386131	chr5:154119943:C:T	L2	EUR
chr5:154076692:T:C	0.477379	0.00140519	0.0155982		rs1478350	0.00115964	chr5:154119943:C:T	L2	EUR
chr5:154076764:A:G	0.492749	-0.000883711	0.0155621		rs4958693	0.0041309	chr5:154119943:C:T	L2	EUR
chr5:154077247:G:A	0.39996	-0.00181861	0.0159046		rs1871157	0.00379996	chr5:154119943:C:T	L2	EUR
chr5:154078226:A:G	0.477639	0.000616702	0.015596		rs816005	0.00125131	chr5:154119943:C:T	L2	EUR
chr5:154079116:C:T	0.477424	0.000931197	0.0155993		rs816006	0.00115241	chr5:154119943:C:T	L2	EUR
chr5:154079845:C:T	0.400017	-0.00145055	0.0158684		rs12523627	0.00378311	chr5:154119943:C:T	L2	EUR
chr5:154080483:C:T	0.400099	-0.00160826	0.0159015		rs4958354	0.00388886	chr5:154119943:C:T	L2	EUR
chr5:154081489:G:A	0.399939	-0.00150143	0.0159031		rs11167658	0.00388238	chr5:154119943:C:T	L2	EUR
chr5:154081968:A:G	0.477459	0.000933764	0.0155987		rs816009	0.0011558	chr5:154119943:C:T	L2	EUR
chr5:154083148:G:A	0.42399	0.00198122	0.0166647		rs816010	0.00196013	chr5:154119943:C:T	L2	EUR
chr5:154084867:G:A	0.477606	0.00192718	0.015602		rs816012	0.00198483	chr5:154119943:C:T	L2	EUR
chr5:154085892:G:T	0.477527	0.000959983	0.0155973		rs707181	0.00202003	chr5:154119943:C:T	L2	EUR
chr5:154086680:G:A	0.494924	0.000172528	0.0155501		rs11954307	0.00750211	chr5:154119943:C:T	L2	EUR
chr5:154088635:A:G	0.477752	0.00231996	0.0155921		rs816016	0.00193981	chr5:154119943:C:T	L2	EUR
chr5:154089079:T:C	0.477733	0.00234608	0.0155924		rs816017	0.00202896	chr5:154119943:C:T	L2	EUR
chr5:154089460:C:T	0.399743	-0.00103598	0.0159026		rs13173253	0.00670391	chr5:154119943:C:T	L2	EUR
chr5:154089745:A:G	0.399711	-0.000718018	0.0159014		rs4958355	0.00686066	chr5:154119943:C:T	L2	EUR
chr5:154091326:T:C	0.484483	0.00308568	0.0155852		rs707182	0.00204703	chr5:154119943:C:T	L2	EUR
chr5:154092177:A:G	0.47533	0.00581527	0.0156025		rs707183	0.00103671	chr5:154119943:C:T	L2	EUR
chr5:154093149:G:A	0.399818	-0.000189661	0.0159028		rs7705478	0.00649247	chr5:154119943:C:T	L2	EUR
chr5:154093194:C:A	0.399724	-0.00111505	0.0159024		rs7705235	0.00656988	chr5:154119943:C:T	L2	EUR
chr5:154093903:G:A	0.484561	0.00278226	0.0155834		rs863639	0.00210723	chr5:154119943:C:T	L2	EUR
chr5:154094777:A:C	0.484743	0.00219969	0.0155848		rs815620	0.00191828	chr5:154119943:C:T	L2	EUR
chr5:154096647:C:A	0.484565	0.0028338	0.0155827		rs843811	0.00202383	chr5:154119943:C:T	L2	EUR
chr5:154097099:G:T	0.399725	-0.000516071	0.0159022		rs4312933	0.00674684	chr5:154119943:C:T	L2	EUR
chr5:154097262:G:T	0.399717	-0.000700636	0.0159033		rs2882468	0.00664334	chr5:154119943:C:T	L2	EUR
chr5:154098617:T:C	0.389537	-0.00721186	0.015971		rs6580052	0.00792099	chr5:154119943:C:T	L2	EUR
chr5:154100053:A:G	0.428322	-0.0034746	0.0157317		rs2434375	0.00228186	chr5:154119943:C:T	L2	EUR
chr5:154101895:A:G	0.389586	-0.00762607	0.0159734		rs35391150	0.0125602	chr5:154119943:C:T	L2	EUR
chr5:154102131:G:A	0.484615	0.00324246	0.0155826		rs815636	0.00254089	chr5:154119943:C:T	L2	EUR
chr5:154102963:A:G	0.484548	0.00322519	0.0155832		rs864626	0.00244235	chr5:154119943:C:T	L2	EUR
chr5:154103223:A:G	0.484549	0.00322354	0.0155833		rs815633	0.00260335	chr5:154119943:C:T	L2	EUR
chr5:154104880:C:T	0.48566	0.00578898	0.0155782		rs815632	0.00252647	chr5:154119943:C:T	L2	EUR
chr5:154104940:G:A	0.389435	-0.0069948	0.0159743		rs4958695	0.0128415	chr5:154119943:C:T	L2	EUR
chr5:154105515:A:G	0.389423	-0.00727712	0.0159774		rs4958696	0.0130783	chr5:154119943:C:T	L2	EUR
chr5:154106266:T:C	0.400336	-0.00532276	0.0159179		rs707184	0.00379747	chr5:154119943:C:T	L2	EUR
chr5:154108654:A:G	0.271187	-0.0022122	0.0175486		rs62384104	0.00504845	chr5:154119943:C:T	L2	EUR
chr5:154110798:G:A	0.31165	-0.00307387	0.016867		rs1428122	0.00715808	chr5:154119943:C:T	L2	EUR
chr5:154112576:C:T	0.488122	0.00792908	0.0156149		rs815627	0.00142331	chr5:154119943:C:T	L2	EUR
chr5:154113591:C:T	0.400649	-0.00257333	0.0159538		rs815625	0.0012172	chr5:154119943:C:T	L2	EUR
chr5:154114679:T:C	0.467777	-0.00108726	0.0156758		rs815623	0.000905934	chr5:154119943:C:T	L2	EUR
chr5:154175575:C:T	0.0540843	-0.0470665	0.034967		rs76530294	0.00275942	chr5:154119943:C:T	L3	EUR
chr5:154183848:C:T	0.0649908	-0.0398151	0.0317955		rs77075605	0.00275312	chr5:154119943:C:T	L3	EUR
chr5:154200245:G:A	0.0577602	-0.0267717	0.0338121		rs80336253	0.00155637	chr5:154119943:C:T	L3	EUR
chr5:154200844:G:A	0.0653887	-0.0361365	0.0316817		rs4958707	0.00138861	chr5:154119943:C:T	L3	EUR
chr5:154205707:A:C	0.138355	0.00107554	0.0225261		rs80016487	0.00168741	chr5:154119943:C:T	L3	EUR
chr5:154236789:C:T	0.109649	-0.000637684	0.025143		rs58599922	0.0045608	chr5:154119943:C:T	L3	EUR
chr5:154237418:C:T	0.134527	0.00453235	0.0229726		rs1422790	0.00797296	chr5:154119943:C:T	L3	EUR
chr5:154239316:C:T	0.11011	-0.00170691	0.0251158		rs6893675	0.00424647	chr5:154119943:C:T	L3	EUR
chr5:154241455:G:A	0.211763	0.00264088	0.0189649		rs6865148	0.00657033	chr5:154119943:C:T	L3	EUR
chr5:154243261:G:A	0.222109	-0.000762173	0.0186305		rs73802964	0.00453263	chr5:154119943:C:T	L3	EUR
chr5:154245608:C:A	0.21199	0.00593226	0.0189506		rs73293378	0.00562157	chr5:154119943:C:T	L3	EUR
chr5:154248785:G:A	0.0334122	0.00855832	0.0448425		rs17627296	0.00414224	chr5:154119943:C:T	L3	EUR
chr5:154252778:A:G	0.177161	-0.00818398	0.0203218		rs76969299	0.00284913	chr5:154119943:C:T	L3	EUR
chr5:154253839:G:A	0.176919	-0.00842434	0.0203504		rs73802970	0.0025263	chr5:154119943:C:T	L3	EUR
chr5:154254758:C:T	0.22187	-0.00261209	0.0186448		rs73802972	0.00482453	chr5:154119943:C:T	L3	EUR
chr5:154256033:T:C	0.221785	-0.00275183	0.0186454		rs6580066	0.00478387	chr5:154119943:C:T	L3	EUR
chr5:154257588:G:A	0.210483	0.00280332	0.019001		rs61189725	0.00299728	chr5:154119943:C:T	L3	EUR
chr5:154258659:A:G	0.426383	-0.00351451	0.0157408		rs520843	0.0023053	chr5:154119943:C:T	L3	EUR
chr5:154258739:C:T	0.426378	-0.00353164	0.0157408		rs506674	0.00229503	chr5:154119943:C:T	L3	EUR
chr5:154259190:G:A	0.426287	-0.00351324	0.0157412		rs490905	0.00218897	chr5:154119943:C:T	L3	EUR
chr5:154259233:T:G	0.426743	-0.00358282	0.0157343		rs532270	0.00249055	chr5:154119943:C:T	L3	EUR
chr5:154259483:T:C	0.426473	-0.00366632	0.0157211		rs514699	0.00180844	chr5:154119943:C:T	L3	EUR
chr5:154259537:T:G	0.426325	-0.00355718	0.0157407		rs534987	0.0018165	chr5:154119943:C:T	L3	EUR
chr5:154259748:A:G	0.425702	-0.00432666	0.0157481		rs489770	0.00233777	chr5:154119943:C:T	L3	EUR
chr5:154260238:A:G	0.426363	-0.00363915	0.0157409		rs2443516	0.00229782	chr5:154119943:C:T	L3	EUR
chr5:154260486:A:G	0.426364	-0.00363857	0.0157409		rs2434529	0.00229767	chr5:154119943:C:T	L3	EUR
chr5:154260748:G:A	0.426326	-0.00391223	0.0157384		rs2443517	0.00227468	chr5:154119943:C:T	L3	EUR
chr5:154260788:C:T	0.4264	-0.0029955	0.015741		rs2434531	0.00223137	chr5:154119943:C:T	L3	EUR
chr5:154260817:A:G	0.426399	-0.00299485	0.0157408		rs2443518	0.00223811	chr5:154119943:C:T	L3	EUR
chr5:154260912:G:A	0.426506	-0.00350131	0.0157413		rs2434532	0.00227086	chr5:154119943:C:T	L3	EUR
chr5:154261294:A:G	0.427383	-0.00323372	0.0157444		rs2443519	0.00229856	chr5:154119943:C:T	L3	EUR
chr5:154261945:T:C	0.42638	-0.00428893	0.0157409		rs2443520	0.00232347	chr5:154119943:C:T	L3	EUR
chr5:154262485:T:G	0.426368	-0.00363864	0.0157403		rs2443522	0.00229767	chr5:154119943:C:T	L3	EUR
chr5:154262565:A:C	0.426406	-0.00376743	0.0157402		rs2443523	0.00230678	chr5:154119943:C:T	L3	EUR
chr5:154262636:T:C	0.426332	-0.00355073	0.0157416		rs2443524	0.00229924	chr5:154119943:C:T	L3	EUR
chr5:154262876:T:C	0.426368	-0.00384609	0.015742		rs2443525	0.0023016	chr5:154119943:C:T	L3	EUR
chr5:154262879:A:G	0.426368	-0.00384628	0.015742		rs2431685	0.00230194	chr5:154119943:C:T	L3	EUR
chr5:154263006:G:A	0.426366	-0.00363877	0.0157409		rs693446	0.00226823	chr5:154119943:C:T	L3	EUR
chr5:154263561:A:G	0.426343	-0.00426547	0.0157415		rs640288	0.00231485	chr5:154119943:C:T	L3	EUR
chr5:154263581:A:G	0.426384	-0.00378213	0.0157413		rs580013	0.00239794	chr5:154119943:C:T	L3	EUR
chr5:154263989:G:A	0.221753	-0.00255102	0.0186439		rs73281445	0.00316995	chr5:154119943:C:T	L3	EUR
chr5:154264169:C:T	0.426375	-0.00376348	0.015741		rs637505	0.00239281	chr5:154119943:C:T	L3	EUR
chr5:154264652:A:G	0.426371	-0.00363948	0.0157409		rs625212	0.00228248	chr5:154119943:C:T	L3	EUR
chr5:154265036:C:T	0.0276654	-0.00270964	0.0493007		rs74746650	0.0201461	chr5:154119943:C:T	L3	EUR
chr5:154265368:A:G	0.426414	-0.00423238	0.015743		rs528184	0.00235125	chr5:154119943:C:T	L3	EUR
chr5:154268774:C:T	0.222172	-0.00249875	0.0186333		rs57192789	0.00494596	chr5:154119943:C:T	L3	EUR
chr5:154268910:A:G	0.379551	-0.00822928	0.016825		rs10051799	0.00243705	chr5:154119943:C:T	L3	EUR
chr5:154269554:A:G	0.222358	-0.00105216	0.0186221		rs17552495	0.00487734	chr5:154119943:C:T	L3	EUR
chr5:154271453:C:T	0.222329	-0.00107628	0.0186246		rs3959918	0.00489297	chr5:154119943:C:T	L3	EUR
chr5:154271792:T:C	0.211422	0.00397003	0.0189687		rs56964148	0.00305891	chr5:154119943:C:T	L3	EUR
chr5:154271899:A:G	0.211204	0.00355757	0.0189718		rs17552639	0.00426943	chr5:154119943:C:T	L3	EUR
chr5:154272007:A:G	0.211056	0.00374995	0.0189743		rs6881721	0.00306151	chr5:154119943:C:T	L3	EUR
chr5:154272043:G:T	0.222231	-0.000119442	0.0186255		rs6882166	0.00496368	chr5:154119943:C:T	L3	EUR
chr5:154272166:A:G	0.426268	-0.00224576	0.015754		rs149329	0.00278064	chr5:154119943:C:T	L3	EUR
chr5:154273167:T:C	0.221945	-0.00260696	0.0186332		rs73805839	0.00316627	chr5:154119943:C:T	L3	EUR
chr5:154273370:G:A	0.221963	-0.00192894	0.0186325		rs73281459	0.00313692	chr5:154119943:C:T	L3	EUR
chr5:154274876:C:A	0.22193	-0.00174609	0.0186353		rs73281462	0.00312812	chr5:154119943:C:T	L3	EUR
chr5:154275315:T:C	0.2219	-0.00201106	0.0186371		rs73281463	0.00436223	chr5:154119943:C:T	L3	EUR
chr5:154275577:C:T	0.221906	-0.00199628	0.0186367		rs73281464	0.003135	chr5:154119943:C:T	L3	EUR
chr5:154275680:G:A	0.0276723	-0.00256328	0.0493032		rs78919325	0.0218338	chr5:154119943:C:T	L3	EUR
chr5:154276024:C:T	0.281701	-0.00849824	0.0172329		rs60552828	0.0033703	chr5:154119943:C:T	L3	EUR
chr5:154276758:A:G	0.221934	-0.00190833	0.0186335		rs1833734	0.00320629	chr5:154119943:C:T	L3	EUR
chr5:154277178:A:G	0.287861	-0.00926181	0.0171157		rs73279671	0.00336771	chr5:154119943:C:T	L3	EUR
chr5:154277673:C:T	0.284526	-0.00930827	0.0171708		rs1422785	0.00341771	chr5:154119943:C:T	L3	EUR
chr5:154291416:C:T	0.178776	-0.00608572	0.0202344		rs73279685	0.00196348	chr5:154119943:C:T	L3	EUR
chr5:154292263:G:T	0.178821	-0.00605094	0.0202356		rs73279687	0.0019686	chr5:154119943:C:T	L3	EUR
chr5:156348065:T:C	0.288749	0.00193618	0.0172676		rs12652777	0.0288052	chr5:156348065:T:C	L1	EUR
chr5:156351734:C:T	0.2301	-0.00641082	0.0217501		rs10037772	0.020121	chr5:156348065:T:C	L1	EUR
chr5:156356284:C:T	0.192926	0.0048828	0.0258311		rs1394608	0.018948	chr5:156348065:T:C	L1	EUR
chr5:156356314:T:C	0.193287	0.00437257	0.0258281		rs1394609	0.0301216	chr5:156348065:T:C	L1	EUR
chr5:156366636:G:T	0.176072	0.0145415	0.0289421		rs7700863	0.0180623	chr5:156348065:T:C	L1	EUR
chr5:156381627:A:G	0.198776	-0.0142746	0.0251406		rs7737163	0.0126821	chr5:156348065:T:C	L1	EUR
chr5:156390669:T:G	0.290961	-0.011087	0.0184501		rs10476374	0.0223885	chr5:156348065:T:C	L1	EUR
chr5:156391078:C:T	0.191303	0.00261334	0.0262373		rs6556578	0.010423	chr5:156348065:T:C	L1	EUR
chr5:156392721:G:A	0.291078	-0.0104152	0.0184341		rs10036164	0.0224497	chr5:156348065:T:C	L1	EUR
chr5:156393706:C:A	0.291094	-0.0101796	0.0184287		rs10475703	0.0251585	chr5:156348065:T:C	L1	EUR
chr5:156414643:G:A	0.173951	0.018223	0.0292952		rs35414747	0.0026424	chr5:156348065:T:C	L1	EUR
chr5:156416402:G:A	0.185302	0.00902293	0.0270751		rs1910781	0.00354945	chr5:156348065:T:C	L1	EUR
chr5:156416546:G:A	0.185572	0.0138966	0.027007		rs6872627	0.00988951	chr5:156348065:T:C	L1	EUR
chr5:156419049:C:T	0.185403	0.00863922	0.0270642		rs6556594	0.00375282	chr5:156348065:T:C	L1	EUR
chr5:156422109:T:C	0.18521	0.00979091	0.0270642		rs7729818	0.00197085	chr5:156348065:T:C	L1	EUR
chr5:156427476:T:C	0.185313	0.00865596	0.0269897		rs10063250	0.00207	chr5:156348065:T:C	L1	EUR
chr5:156427856:C:T	0.185384	0.00811079	0.0270447		rs10038124	0.00203053	chr5:156348065:T:C	L1	EUR
chr5:156431256:G:A	0.184381	0.0100067	0.0272066		rs867009	0.00204302	chr5:156348065:T:C	L1	EUR
chr5:156439339:C:A	0.191906	0.0139132	0.0258501		rs6556623	0.00211075	chr5:156348065:T:C	L1	EUR
chr6:16343362:A:G	0.42081	0.0213007	0.0161818		rs9367911	0.0452061	chr6:16348652:A:G	L1	EUR
chr6:16347263:T:C	0.421822	0.0161906	0.0162521		rs6916034	0.0831693	chr6:16348652:A:G	L1	EUR
chr6:16347784:A:G	0.422279	0.017579	0.016246		rs6916602	0.0892835	chr6:16348652:A:G	L1	EUR
chr6:16348652:A:G	0.418784	0.0203539	0.0163045		rs9396665	0.15753	chr6:16348652:A:G	L1	EUR
chr6:50795207:T:C	0.0245781	0.10799	0.0512935		rs7772880	0.0030924	chr6:50839645:C:T	L1	EUR
chr6:50821484:G:A	0.168643	-0.00686673	0.020818		rs2817378	0.00190989	chr6:50839645:C:T	L1	EUR
chr6:50822929:C:T	0.156473	-0.0149417	0.021463		rs2857482	0.00475636	chr6:50839645:C:T	L1	EUR
chr6:50829573:A:G	0.179303	-0.0126236	0.0203309		rs2857501	0.00195992	chr6:50839645:C:T	L1	EUR
chr6:50830050:A:G	0.179305	-0.0130793	0.0203336		rs2857504	0.00197859	chr6:50839645:C:T	L1	EUR
chr6:50839645:C:T	0.0685711	0.04752	0.0312879		rs2817412	0.0264031	chr6:50839645:C:T	L1	EUR
chr6:50841428:G:A	0.19665	-0.00531027	0.0196925		rs66834257	0.00185103	chr6:50839645:C:T	L1	EUR
chr6:50842064:T:C	0.196019	-0.00717641	0.0196912		rs2817416	0.00193869	chr6:50839645:C:T	L1	EUR
chr6:50842827:T:C	0.19788	-0.00907194	0.0196505		rs2245173	0.00181101	chr6:50839645:C:T	L1	EUR
chr6:50843570:C:T	0.0684183	0.0469301	0.0312933		rs2857514	0.0249001	chr6:50839645:C:T	L1	EUR
chr6:50845271:T:C	0.199063	-0.00811158	0.0196275		rs55653665	0.00165979	chr6:50839645:C:T	L1	EUR
chr6:50846914:C:A	0.185962	-0.00138939	0.0200624		rs13195969	0.00220073	chr6:50839645:C:T	L1	EUR
chr6:50847164:C:A	0.235252	-0.0053898	0.0184351		rs66462826	0.0027357	chr6:50839645:C:T	L1	EUR
chr6:50847620:G:T	0.235238	-0.00528994	0.0184361		rs67092917	0.0028442	chr6:50839645:C:T	L1	EUR
chr6:50847654:C:T	0.235622	-0.00538081	0.018426		rs68118663	0.003392	chr6:50839645:C:T	L1	EUR
chr6:50848421:C:T	0.235533	-0.00551576	0.0184279		rs60100577	0.00272876	chr6:50839645:C:T	L1	EUR
chr6:50849005:A:G	0.0332728	0.0472561	0.0453898		rs55648125	0.0258725	chr6:50839645:C:T	L1	EUR
chr6:50854368:C:T	0.277958	0.000440605	0.0174463		rs9463650	0.00360643	chr6:50839645:C:T	L1	EUR
chr6:50860359:C:T	0.212255	0.0171501	0.0195631		rs9473921	0.00276177	chr6:50839645:C:T	L1	EUR
chr6:50860534:G:A	0.277875	0.00125449	0.0174386		rs9296644	0.0022191	chr6:50839645:C:T	L1	EUR
chr6:50862072:C:T	0.159243	-0.00296596	0.021255		rs35546156	0.00224831	chr6:50839645:C:T	L1	EUR
chr6:50863481:A:G	0.256903	0.000138327	0.0179167		rs9296645	0.0021051	chr6:50839645:C:T	L1	EUR
chr6:50864079:C:T	0.246983	0.00469504	0.018146		rs9473922	0.0022923	chr6:50839645:C:T	L1	EUR
chr6:50865017:C:T	0.277855	0.0012256	0.017439		rs58105163	0.00226244	chr6:50839645:C:T	L1	EUR
chr6:50866218:G:A	0.159166	-0.00167997	0.021312		rs36093098	0.00236155	chr6:50839645:C:T	L1	EUR
chr6:50866852:T:C	0.236898	0.0084255	0.0183636		rs9473925	0.00231822	chr6:50839645:C:T	L1	EUR
chr6:50882352:G:A	0.277735	0.00179542	0.0174207		rs4294001	0.00186977	chr6:50839645:C:T	L1	EUR
chr6:50882887:C:T	0.246955	0.00530974	0.0181301		rs7738924	0.00189256	chr6:50839645:C:T	L1	EUR
chr6:50885766:T:C	0.236734	0.00900636	0.0183714		rs7746581	0.00194642	chr6:50839645:C:T	L1	EUR
chr6:50891749:G:T	0.153426	-0.00381245	0.0217136		rs34793301	0.00702546	chr6:50839645:C:T	L1	EUR
chr6:50902143:C:T	0.246564	0.00531024	0.018157		rs6908879	0.00254156	chr6:50839645:C:T	L1	EUR
chr6:50906337:C:T	0.236228	0.00879228	0.0184039		rs9473938	0.00259609	chr6:50839645:C:T	L1	EUR
chr6:50921108:C:T	0.0323967	0.0472027	0.046231		rs149563130	0.0109428	chr6:50839645:C:T	L1	EUR
chr6:50925237:G:A	0.284987	-0.00209892	0.0173046		rs9473946	0.00181743	chr6:50839645:C:T	L1	EUR
chr6:50926687:T:C	0.247377	0.00628698	0.018141		rs67538952	0.00206668	chr6:50839645:C:T	L1	EUR
chr6:50934553:G:A	0.247078	0.00635184	0.0181564		rs9463663	0.00250969	chr6:50839645:C:T	L1	EUR
chr6:50936526:G:A	0.236904	0.0104055	0.0183898		rs2223869	0.00271343	chr6:50839645:C:T	L1	EUR
chr6:50936725:G:A	0.2471	0.00701424	0.0181538		rs7756058	0.00274749	chr6:50839645:C:T	L1	EUR
chr6:50940381:G:A	0.237603	0.010846	0.0183744		rs4111288	0.00291516	chr6:50839645:C:T	L1	EUR
chr6:50954066:T:C	0.284865	-0.00174501	0.0173109		rs9473952	0.00632458	chr6:50839645:C:T	L1	EUR
chr6:50955828:G:A	0.285978	-0.0006064	0.0173374		rs6927514	0.00461995	chr6:50839645:C:T	L1	EUR
chr6:50956814:T:G	0.241204	0.0099783	0.0183082		rs2894780	0.00360523	chr6:50839645:C:T	L1	EUR
chr6:50958351:A:C	0.284714	-0.00257089	0.0173045		rs6901576	0.00446925	chr6:50839645:C:T	L1	EUR
chr6:50960807:G:T	0.298389	0.000993389	0.017071		rs9463665	0.00633873	chr6:50839645:C:T	L1	EUR
chr6:50960834:G:A	0.26036	0.0100827	0.0178307		rs9473954	0.00713144	chr6:50839645:C:T	L1	EUR
chr6:50963424:C:T	0.259628	0.0113217	0.0178572		rs7767491	0.00769785	chr6:50839645:C:T	L1	EUR
chr6:50964049:G:A	0.259534	0.0110295	0.0178574		rs7768747	0.00642756	chr6:50839645:C:T	L1	EUR
chr6:50968144:C:T	0.299219	0.000165898	0.0170672		rs9473956	0.00544383	chr6:50839645:C:T	L1	EUR
chr6:50968303:C:T	0.298358	-0.000160901	0.0170621		rs6930259	0.0080236	chr6:50839645:C:T	L1	EUR
chr6:50968663:C:T	0.299096	0.00088212	0.0170582		rs6930867	0.00545148	chr6:50839645:C:T	L1	EUR
chr6:50795207:T:C	0.0245781	0.10799	0.0512935		rs7772880	0.00309122	chr6:50849005:A:G	L1	EUR
chr6:50821484:G:A	0.168643	-0.00686673	0.020818		rs2817378	0.00191146	chr6:50849005:A:G	L1	EUR
chr6:50822929:C:T	0.156473	-0.0149417	0.021463		rs2857482	0.00474895	chr6:50849005:A:G	L1	EUR
chr6:50829573:A:G	0.179303	-0.0126236	0.0203309		rs2857501	0.0019599	chr6:50849005:A:G	L1	EUR
chr6:50830050:A:G	0.179305	-0.0130793	0.0203336		rs2857504	0.00197541	chr6:50849005:A:G	L1	EUR
chr6:50839645:C:T	0.0685711	0.04752	0.0312879		rs2817412	0.0264371	chr6:50849005:A:G	L1	EUR
chr6:50841428:G:A	0.19665	-0.00531027	0.0196925		rs66834257	0.0018516	chr6:50849005:A:G	L1	EUR
chr6:50842064:T:C	0.196019	-0.00717641	0.0196912		rs2817416	0.00193734	chr6:50849005:A:G	L1	EUR
chr6:50842827:T:C	0.19788	-0.00907194	0.0196505		rs2245173	0.00180961	chr6:50849005:A:G	L1	EUR
chr6:50843570:C:T	0.0684183	0.0469301	0.0312933		rs2857514	0.0249336	chr6:50849005:A:G	L1	EUR
chr6:50845271:T:C	0.199063	-0.00811158	0.0196275		rs55653665	0.00165958	chr6:50849005:A:G	L1	EUR
chr6:50846914:C:A	0.185962	-0.00138939	0.0200624		rs13195969	0.00220142	chr6:50849005:A:G	L1	EUR
chr6:50847164:C:A	0.235252	-0.0053898	0.0184351		rs66462826	0.002735	chr6:50849005:A:G	L1	EUR
chr6:50847620:G:T	0.235238	-0.00528994	0.0184361		rs67092917	0.00284331	chr6:50849005:A:G	L1	EUR
chr6:50847654:C:T	0.235622	-0.00538081	0.018426		rs68118663	0.0033871	chr6:50849005:A:G	L1	EUR
chr6:50848421:C:T	0.235533	-0.00551576	0.0184279		rs60100577	0.00272803	chr6:50849005:A:G	L1	EUR
chr6:50849005:A:G	0.0332728	0.0472561	0.0453898		rs55648125	0.0258799	chr6:50849005:A:G	L1	EUR
chr6:50854368:C:T	0.277958	0.000440605	0.0174463		rs9463650	0.00360188	chr6:50849005:A:G	L1	EUR
chr6:50860359:C:T	0.212255	0.0171501	0.0195631		rs9473921	0.00276439	chr6:50849005:A:G	L1	EUR
chr6:50860534:G:A	0.277875	0.00125449	0.0174386		rs9296644	0.00222005	chr6:50849005:A:G	L1	EUR
chr6:50862072:C:T	0.159243	-0.00296596	0.021255		rs35546156	0.00224686	chr6:50849005:A:G	L1	EUR
chr6:50863481:A:G	0.256903	0.000138327	0.0179167		rs9296645	0.00210343	chr6:50849005:A:G	L1	EUR
chr6:50864079:C:T	0.246983	0.00469504	0.018146		rs9473922	0.00229311	chr6:50849005:A:G	L1	EUR
chr6:50865017:C:T	0.277855	0.0012256	0.017439		rs58105163	0.00226332	chr6:50849005:A:G	L1	EUR
chr6:50866218:G:A	0.159166	-0.00167997	0.021312		rs36093098	0.00236153	chr6:50849005:A:G	L1	EUR
chr6:50866852:T:C	0.236898	0.0084255	0.0183636		rs9473925	0.00232058	chr6:50849005:A:G	L1	EUR
chr6:50882352:G:A	0.277735	0.00179542	0.0174207		rs4294001	0.00187041	chr6:50849005:A:G	L1	EUR
chr6:50882887:C:T	0.246955	0.00530974	0.0181301		rs7738924	0.0018931	chr6:50849005:A:G	L1	EUR
chr6:50885766:T:C	0.236734	0.00900636	0.0183714		rs7746581	0.00194819	chr6:50849005:A:G	L1	EUR
chr6:50891749:G:T	0.153426	-0.00381245	0.0217136		rs34793301	0.0070158	chr6:50849005:A:G	L1	EUR
chr6:50902143:C:T	0.246564	0.00531024	0.018157		rs6908879	0.00254089	chr6:50849005:A:G	L1	EUR
chr6:50906337:C:T	0.236228	0.00879228	0.0184039		rs9473938	0.00259701	chr6:50849005:A:G	L1	EUR
chr6:50921108:C:T	0.0323967	0.0472027	0.046231		rs149563130	0.0109529	chr6:50849005:A:G	L1	EUR
chr6:50925237:G:A	0.284987	-0.00209892	0.0173046		rs9473946	0.0018171	chr6:50849005:A:G	L1	EUR
chr6:50926687:T:C	0.247377	0.00628698	0.018141		rs67538952	0.00206716	chr6:50849005:A:G	L1	EUR
chr6:50934553:G:A	0.247078	0.00635184	0.0181564		rs9463663	0.00250936	chr6:50849005:A:G	L1	EUR
chr6:50936526:G:A	0.236904	0.0104055	0.0183898		rs2223869	0.00271465	chr6:50849005:A:G	L1	EUR
chr6:50936725:G:A	0.2471	0.00701424	0.0181538		rs7756058	0.00274689	chr6:50849005:A:G	L1	EUR
chr6:50940381:G:A	0.237603	0.010846	0.0183744		rs4111288	0.00291618	chr6:50849005:A:G	L1	EUR
chr6:50954066:T:C	0.284865	-0.00174501	0.0173109		rs9473952	0.00631697	chr6:50849005:A:G	L1	EUR
chr6:50955828:G:A	0.285978	-0.0006064	0.0173374		rs6927514	0.00461782	chr6:50849005:A:G	L1	EUR
chr6:50956814:T:G	0.241204	0.0099783	0.0183082		rs2894780	0.00360668	chr6:50849005:A:G	L1	EUR
chr6:50958351:A:C	0.284714	-0.00257089	0.0173045		rs6901576	0.00446611	chr6:50849005:A:G	L1	EUR
chr6:50960807:G:T	0.298389	0.000993389	0.017071		rs9463665	0.00633475	chr6:50849005:A:G	L1	EUR
chr6:50960834:G:A	0.26036	0.0100827	0.0178307		rs9473954	0.00713102	chr6:50849005:A:G	L1	EUR
chr6:50963424:C:T	0.259628	0.0113217	0.0178572		rs7767491	0.00769763	chr6:50849005:A:G	L1	EUR
chr6:50964049:G:A	0.259534	0.0110295	0.0178574		rs7768747	0.00642908	chr6:50849005:A:G	L1	EUR
chr6:50968144:C:T	0.299219	0.000165898	0.0170672		rs9473956	0.00544108	chr6:50849005:A:G	L1	EUR
chr6:50968303:C:T	0.298358	-0.000160901	0.0170621		rs6930259	0.0080076	chr6:50849005:A:G	L1	EUR
chr6:50968663:C:T	0.299096	0.00088212	0.0170582		rs6930867	0.00544929	chr6:50849005:A:G	L1	EUR
chr6:68277982:A:G	0.378076	-0.0129194	0.0160069		rs6926165	0.00255099	chr6:68295757:T:C	L1	EUR
chr6:68278009:T:C	0.378043	-0.0129314	0.0160074		rs6930886	0.0027086	chr6:68295757:T:C	L1	EUR
chr6:68278452:T:C	0.377902	-0.0135421	0.0160097		rs6931797	0.0027271	chr6:68295757:T:C	L1	EUR
chr6:68279837:C:T	0.36991	-0.0130898	0.0160628		rs12663790	0.00272312	chr6:68295757:T:C	L1	EUR
chr6:68280073:A:G	0.369881	-0.0125576	0.016062		rs10945071	0.00271553	chr6:68295757:T:C	L1	EUR
chr6:68282358:C:T	0.369907	-0.0124119	0.0160624		rs12202282	0.00272469	chr6:68295757:T:C	L1	EUR
chr6:68283036:T:C	0.369854	-0.0125703	0.016062		rs10945072	0.00270803	chr6:68295757:T:C	L1	EUR
chr6:68284007:A:G	0.369799	-0.0126318	0.0160614		rs73454760	0.00241625	chr6:68295757:T:C	L1	EUR
chr6:68284374:A:G	0.369762	-0.012824	0.0160621		rs113462966	0.00269538	chr6:68295757:T:C	L1	EUR
chr6:68284996:T:C	0.32827	-0.0129856	0.017146		rs10945074	0.00278318	chr6:68295757:T:C	L1	EUR
chr6:68290403:G:A	0.369929	-0.0124682	0.0160591		rs10455212	0.00247766	chr6:68295757:T:C	L1	EUR
chr6:68290526:C:A	0.369871	-0.0127237	0.0160594		rs10455214	0.00249277	chr6:68295757:T:C	L1	EUR
chr6:68290944:C:T	0.369902	-0.0126305	0.0160613		rs10455215	0.00249805	chr6:68295757:T:C	L1	EUR
chr6:68291001:A:G	0.371184	-0.0124616	0.016094		rs10455216	0.00243928	chr6:68295757:T:C	L1	EUR
chr6:68291173:G:A	0.369888	-0.0126322	0.0160615		rs73454799	0.00249943	chr6:68295757:T:C	L1	EUR
chr6:68291249:T:C	0.369941	-0.0123966	0.0160627		rs57456695	0.00256906	chr6:68295757:T:C	L1	EUR
chr6:68291259:T:C	0.369909	-0.0126329	0.0160622		rs12190810	0.0024689	chr6:68295757:T:C	L1	EUR
chr6:68291317:T:C	0.369898	-0.0126318	0.0160603		rs59405152	0.00249753	chr6:68295757:T:C	L1	EUR
chr6:68291721:C:T	0.369993	-0.0123119	0.0160303		rs12209521	0.00256588	chr6:68295757:T:C	L1	EUR
chr6:68292239:G:A	0.369846	-0.0128737	0.0160599		rs11753631	0.00250632	chr6:68295757:T:C	L1	EUR
chr6:68292273:A:G	0.367725	-0.0130851	0.0160767		rs11751542	0.00253981	chr6:68295757:T:C	L1	EUR
chr6:68292717:A:G	0.369843	-0.0128969	0.0160606		rs11751612	0.00249279	chr6:68295757:T:C	L1	EUR
chr6:68293468:A:G	0.369948	-0.0131806	0.0160585		rs6910998	0.00251564	chr6:68295757:T:C	L1	EUR
chr6:68293972:C:A	0.328728	-0.0157361	0.0171499		rs73456611	0.00262934	chr6:68295757:T:C	L1	EUR
chr6:68294177:G:A	0.36992	-0.0127554	0.0160611		rs10945083	0.0025205	chr6:68295757:T:C	L1	EUR
chr6:68294882:A:G	0.369956	-0.0130512	0.0160587		rs11752995	0.00244352	chr6:68295757:T:C	L1	EUR
chr6:68295546:C:A	0.369897	-0.0132385	0.0160602		rs12660189	0.00246511	chr6:68295757:T:C	L1	EUR
chr6:68295664:G:T	0.369903	-0.0132388	0.01606		rs10945084	0.00246205	chr6:68295757:T:C	L1	EUR
chr6:68295727:T:C	0.36988	-0.0131705	0.0160613		rs10945085	0.00245984	chr6:68295757:T:C	L1	EUR
chr6:68295757:T:C	0.368815	-0.0145475	0.0160711		rs10945086	0.0175671	chr6:68295757:T:C	L1	EUR
chr6:68296784:C:T	0.369843	-0.0133006	0.01606		rs7745623	0.0024538	chr6:68295757:T:C	L1	EUR
chr6:68296993:T:G	0.369888	-0.013434	0.0160589		rs73456621	0.00241573	chr6:68295757:T:C	L1	EUR
chr6:68297417:T:C	0.369885	-0.0134581	0.016059		rs56149734	0.00242338	chr6:68295757:T:C	L1	EUR
chr6:68298120:A:G	0.369894	-0.0136065	0.0160606		rs60273507	0.00260902	chr6:68295757:T:C	L1	EUR
chr6:68298133:A:G	0.369902	-0.0133114	0.0160599		rs56920127	0.00255279	chr6:68295757:T:C	L1	EUR
chr6:68298967:C:T	0.369006	-0.0115538	0.0160566		rs10455217	0.00249451	chr6:68295757:T:C	L1	EUR
chr6:68299103:A:G	0.369015	-0.0120705	0.0160569		rs10455218	0.00244519	chr6:68295757:T:C	L1	EUR
chr6:68299148:A:C	0.369015	-0.0120704	0.0160568		rs57761352	0.0024608	chr6:68295757:T:C	L1	EUR
chr6:68299613:A:G	0.36896	-0.0120193	0.016059		rs73456632	0.00243499	chr6:68295757:T:C	L1	EUR
chr6:68299702:G:T	0.368987	-0.0120716	0.016057		rs12210877	0.00246848	chr6:68295757:T:C	L1	EUR
chr6:68300186:A:G	0.368976	-0.0120192	0.0160573		rs6920714	0.00247338	chr6:68295757:T:C	L1	EUR
chr6:68300648:C:A	0.368914	-0.0115991	0.0160576		rs7738334	0.00246869	chr6:68295757:T:C	L1	EUR
chr6:68301569:C:T	0.368823	-0.0137955	0.016067		rs12191592	0.00195574	chr6:68295757:T:C	L1	EUR
chr6:68301970:A:C	0.368853	-0.0127676	0.016063		rs12200007	0.0021856	chr6:68295757:T:C	L1	EUR
chr6:68302132:A:C	0.368828	-0.0129176	0.0160633		rs12200075	0.00211414	chr6:68295757:T:C	L1	EUR
chr6:68302335:C:A	0.368863	-0.0132562	0.016063		rs10945088	0.00212236	chr6:68295757:T:C	L1	EUR
chr6:68302680:C:T	0.368809	-0.0135537	0.0160646		rs113276623	0.00214281	chr6:68295757:T:C	L1	EUR
chr6:68302736:C:T	0.368853	-0.0128178	0.0160627		rs11752356	0.00213703	chr6:68295757:T:C	L1	EUR
chr6:68302872:G:T	0.368834	-0.0131991	0.0160641		rs56819177	0.00212055	chr6:68295757:T:C	L1	EUR
chr6:68303395:A:G	0.36907	-0.0134489	0.0160689		rs9354706	0.00206403	chr6:68295757:T:C	L1	EUR
chr6:68303678:G:A	0.368857	-0.0132564	0.0160634		rs9363884	0.00213792	chr6:68295757:T:C	L1	EUR
chr6:68303982:T:C	0.368773	-0.0131403	0.0160638		rs9363885	0.00226496	chr6:68295757:T:C	L1	EUR
chr6:68304077:A:G	0.368615	-0.0126983	0.0160654		rs12203905	0.00218198	chr6:68295757:T:C	L1	EUR
chr6:68304127:A:C	0.368873	-0.0131336	0.0160635		rs12203910	0.00213701	chr6:68295757:T:C	L1	EUR
chr6:68304639:A:C	0.369163	-0.0131087	0.0160626		rs1598247	0.00332898	chr6:68295757:T:C	L1	EUR
chr6:68305163:G:A	0.368785	-0.013511	0.0160662		rs58654282	0.00322072	chr6:68295757:T:C	L1	EUR
chr6:68305864:G:T	0.368938	-0.0130453	0.0160638		rs12212373	0.00338008	chr6:68295757:T:C	L1	EUR
chr6:68306111:T:C	0.368909	-0.0126725	0.0160645		rs12664246	0.00219429	chr6:68295757:T:C	L1	EUR
chr6:68307368:C:T	0.368653	-0.0114629	0.0160682		rs1337539	0.00200156	chr6:68295757:T:C	L1	EUR
chr6:68307899:T:G	0.345581	-0.0138227	0.0162955		rs10945092	0.00183807	chr6:68295757:T:C	L1	EUR
chr6:68308361:G:T	0.345568	-0.0136796	0.0162969		rs10945094	0.0018818	chr6:68295757:T:C	L1	EUR
chr6:68308422:T:C	0.345592	-0.013683	0.0162959		rs10945095	0.00191809	chr6:68295757:T:C	L1	EUR
chr6:68309349:C:A	0.345584	-0.0144902	0.016296		rs961078	0.00178774	chr6:68295757:T:C	L1	EUR
chr6:68309497:C:T	0.345575	-0.0145449	0.0162959		rs1337542	0.00184286	chr6:68295757:T:C	L1	EUR
chr6:68309831:G:A	0.345698	-0.014016	0.0162657		rs12193070	0.00182443	chr6:68295757:T:C	L1	EUR
chr6:68309896:G:A	0.345602	-0.0134251	0.0162959		rs12193115	0.00187988	chr6:68295757:T:C	L1	EUR
chr6:68310676:A:G	0.345193	-0.0161795	0.0163063		rs55736401	0.00184804	chr6:68295757:T:C	L1	EUR
chr6:68311521:A:G	0.345513	-0.0172999	0.0162991		rs10498864	0.00185017	chr6:68295757:T:C	L1	EUR
chr6:68311658:G:T	0.345561	-0.0173313	0.0163003		rs12213603	0.00184709	chr6:68295757:T:C	L1	EUR
chr6:68311828:G:T	0.345568	-0.0170191	0.0162987		rs7453798	0.00176768	chr6:68295757:T:C	L1	EUR
chr6:68311910:A:C	0.34551	-0.0171575	0.0162982		rs7451317	0.00178307	chr6:68295757:T:C	L1	EUR
chr6:68311980:C:T	0.345554	-0.0168876	0.0162988		rs7454612	0.00186719	chr6:68295757:T:C	L1	EUR
chr6:68311983:T:C	0.345551	-0.0169129	0.0162993		rs7452509	0.00186596	chr6:68295757:T:C	L1	EUR
chr6:68312147:T:C	0.345549	-0.0170411	0.0163001		rs7452546	0.00193467	chr6:68295757:T:C	L1	EUR
chr6:68312203:A:C	0.345584	-0.0170034	0.0163018		rs7451956	0.0018789	chr6:68295757:T:C	L1	EUR
chr6:68312724:G:T	0.239835	-0.0381041	0.0182183		rs79784950	0.00222539	chr6:68295757:T:C	L1	EUR
chr6:68313623:A:G	0.345563	-0.017168	0.0162984		rs12211175	0.00181719	chr6:68295757:T:C	L1	EUR
chr6:68314984:A:G	0.345584	-0.016625	0.0162982		rs73458550	0.00184659	chr6:68295757:T:C	L1	EUR
chr6:68315224:C:A	0.345503	-0.0167648	0.0162983		rs12207836	0.00185413	chr6:68295757:T:C	L1	EUR
chr6:68315497:T:C	0.3455	-0.0173078	0.0162977		rs12216470	0.0018211	chr6:68295757:T:C	L1	EUR
chr6:68315657:C:T	0.345488	-0.0167623	0.0162977		rs12208125	0.0017539	chr6:68295757:T:C	L1	EUR
chr6:68315756:T:C	0.345496	-0.0168573	0.0162979		rs12189621	0.00180828	chr6:68295757:T:C	L1	EUR
chr6:68316011:T:G	0.345579	-0.0173295	0.0163132		rs10945098	0.00178659	chr6:68295757:T:C	L1	EUR
chr6:68316113:A:G	0.345525	-0.017081	0.0163127		rs11751004	0.00174849	chr6:68295757:T:C	L1	EUR
chr6:68316115:T:C	0.345598	-0.0166898	0.0163136		rs11751518	0.00174598	chr6:68295757:T:C	L1	EUR
chr6:68316333:A:G	0.345518	-0.0172136	0.0163144		rs11751054	0.00175231	chr6:68295757:T:C	L1	EUR
chr6:68316381:G:T	0.345542	-0.0172154	0.0163147		rs56084159	0.00177978	chr6:68295757:T:C	L1	EUR
chr6:68316403:A:G	0.345483	-0.0176074	0.0163143		rs57365889	0.00177286	chr6:68295757:T:C	L1	EUR
chr6:68316638:C:T	0.345533	-0.0177155	0.0163172		rs12209985	0.00175619	chr6:68295757:T:C	L1	EUR
chr6:68317975:T:C	0.34546	-0.0172633	0.0163166		rs11752818	0.00177405	chr6:68295757:T:C	L1	EUR
chr6:68319123:T:C	0.345546	-0.0171984	0.0163128		rs10806582	0.00276577	chr6:68295757:T:C	L1	EUR
chr6:68319903:C:A	0.345721	-0.0170866	0.0163138		rs6940435	0.00178781	chr6:68295757:T:C	L1	EUR
chr6:68320124:T:C	0.345622	-0.0170634	0.0163114		rs6939617	0.00179344	chr6:68295757:T:C	L1	EUR
chr6:68323676:A:G	0.350857	-0.0170907	0.0162545		rs1158811	0.00273863	chr6:68295757:T:C	L1	EUR
chr6:68326279:T:C	0.349841	-0.0160242	0.0162687		rs73462450	0.00181292	chr6:68295757:T:C	L1	EUR
chr6:68329969:A:G	0.34994	-0.0153974	0.0162656		rs16899893	0.00186765	chr6:68295757:T:C	L1	EUR
chr6:68331468:C:T	0.350403	-0.0159577	0.0162595		rs11751599	0.00183781	chr6:68295757:T:C	L1	EUR
chr6:68331822:C:T	0.349868	-0.0159328	0.0162684		rs4145568	0.00285921	chr6:68295757:T:C	L1	EUR
chr6:68332930:G:T	0.349786	-0.015996	0.0162702		rs10945100	0.00182816	chr6:68295757:T:C	L1	EUR
chr6:68337180:C:T	0.335243	-0.0157049	0.0164744		rs12202623	0.00183004	chr6:68295757:T:C	L1	EUR
chr6:72425728:A:G	0.0635753	0.0190586	0.0324177		rs1548335	0.00205852	chr6:72445098:G:A	L1	EUR
chr6:72435046:A:G	0.05656	0.0260222	0.0346328		rs2492961	0.00186778	chr6:72445098:G:A	L1	EUR
chr6:72445098:G:A	0.215967	0.0044655	0.0189853		rs1416544	0.0638499	chr6:72445098:G:A	L1	EUR
chr6:72445583:C:A	0.216734	0.00502883	0.0189556		rs2815731	0.0658809	chr6:72445098:G:A	L1	EUR
chr6:72445587:T:C	0.217671	0.00753014	0.0189278		rs2789605	0.068471	chr6:72445098:G:A	L1	EUR
chr6:72448224:C:A	0.0978843	0.0246729	0.026574		rs1856507	0.0218667	chr6:72445098:G:A	L1	EUR
chr6:72454249:A:G	0.232807	0.022621	0.0217644		rs2492966	0.018813	chr6:72445098:G:A	L1	EUR
chr6:72425728:A:G	0.0635753	0.0190586	0.0324177		rs1548335	0.00205931	chr6:72448224:C:A	L1	EUR
chr6:72435046:A:G	0.05656	0.0260222	0.0346328		rs2492961	0.00186859	chr6:72448224:C:A	L1	EUR
chr6:72445098:G:A	0.215967	0.0044655	0.0189853		rs1416544	0.0638625	chr6:72448224:C:A	L1	EUR
chr6:72445583:C:A	0.216734	0.00502883	0.0189556		rs2815731	0.0658946	chr6:72448224:C:A	L1	EUR
chr6:72445587:T:C	0.217671	0.00753014	0.0189278		rs2789605	0.0684928	chr6:72448224:C:A	L1	EUR
chr6:72448224:C:A	0.0978843	0.0246729	0.026574		rs1856507	0.0218757	chr6:72448224:C:A	L1	EUR
chr6:72454249:A:G	0.232807	0.022621	0.0217644		rs2492966	0.0187901	chr6:72448224:C:A	L1	EUR
chr6:83574014:C:A	0.311761	-0.0284246	0.0168544		rs2016358	0.00769052	chr6:83583552:A:G	L1	EUR
chr6:83575542:T:C	0.331913	-0.0163278	0.0165673		rs9294278	0.00328865	chr6:83583552:A:G	L1	EUR
chr6:83577993:C:T	0.462344	-0.0115624	0.0156551		rs7752899	0.00350804	chr6:83583552:A:G	L1	EUR
chr6:83582853:C:T	0.310261	-0.027735	0.0168896		rs2023569	0.0104344	chr6:83583552:A:G	L1	EUR
chr6:83583552:A:G	0.314939	-0.0242638	0.0178681		rs2022265	0.023118	chr6:83583552:A:G	L1	EUR
chr6:83584767:T:C	0.336931	-0.0188832	0.0172462		rs9283801	0.015468	chr6:83583552:A:G	L1	EUR
chr6:83585701:G:A	0.297827	-0.0219971	0.0170778		rs2208335	0.00729136	chr6:83583552:A:G	L1	EUR
chr6:83590652:C:T	0.195615	-0.032832	0.0197438		rs2324447	0.00794242	chr6:83583552:A:G	L1	EUR
chr6:83597609:T:C	0.33577	-0.0181783	0.0172244		rs2207944	0.00442722	chr6:83583552:A:G	L1	EUR
chr6:83598007:T:C	0.314702	-0.0220734	0.0178616		rs2224195	0.00528228	chr6:83583552:A:G	L1	EUR
chr6:83604704:A:G	0.410367	-0.0042613	0.0158093		rs1546977	0.00240966	chr6:83583552:A:G	L1	EUR
chr6:83618941:G:A	0.227792	-0.0124259	0.0186089		rs3798869	0.00851558	chr6:83583552:A:G	L1	EUR
chr6:83627688:T:C	0.265024	-0.0341463	0.01774		rs217342	0.0340353	chr6:83583552:A:G	L1	EUR
chr6:83629576:C:T	0.207799	-0.0262746	0.0192916		rs217339	0.0190816	chr6:83583552:A:G	L1	EUR
chr6:83632084:C:A	0.208209	-0.0277245	0.0192699		rs217336	0.0191028	chr6:83583552:A:G	L1	EUR
chr6:83632423:G:A	0.405783	-0.0030675	0.0160256		rs217335	0.00246029	chr6:83583552:A:G	L1	EUR
chr6:83637995:G:A	0.363393	-0.0113662	0.0161791		rs217328	0.0114703	chr6:83583552:A:G	L1	EUR
chr6:83639819:T:C	0.444804	-0.00555329	0.0156653		rs217326	0.00520356	chr6:83583552:A:G	L1	EUR
chr6:83644382:G:A	0.207592	-0.027233	0.0192993		rs217323	0.0202455	chr6:83583552:A:G	L1	EUR
chr6:83644895:C:T	0.218837	-0.0251519	0.0189019		rs217322	0.0184666	chr6:83583552:A:G	L1	EUR
chr6:83646407:A:G	0.245003	-0.0167373	0.0181651		rs217320	0.012412	chr6:83583552:A:G	L1	EUR
chr6:83654421:C:T	0.247266	-0.0297105	0.0181412		rs217311	0.0248033	chr6:83583552:A:G	L1	EUR
chr6:83655730:C:T	0.384735	-0.00205548	0.0163332		rs217309	0.00139765	chr6:83583552:A:G	L1	EUR
chr6:83660150:T:C	0.267387	-0.0157249	0.0176305		rs217308	0.00404318	chr6:83583552:A:G	L1	EUR
chr6:83663216:A:G	0.245406	-0.0168184	0.01815		rs217304	0.00581894	chr6:83583552:A:G	L1	EUR
chr6:83663339:G:A	0.380692	-0.0155451	0.0160268		rs60730	0.00687564	chr6:83583552:A:G	L1	EUR
chr6:83665314:G:A	0.227713	-0.0116735	0.0186		rs217303	0.0035351	chr6:83583552:A:G	L1	EUR
chr6:83668266:G:A	0.190519	-0.0368043	0.019974		rs217300	0.015161	chr6:83583552:A:G	L1	EUR
chr6:83671204:G:A	0.415801	-0.0031563	0.0158813		rs217297	0.00143966	chr6:83583552:A:G	L1	EUR
chr6:83684223:T:C	0.284358	-0.0202301	0.0173267		rs217291	0.0146274	chr6:83583552:A:G	L1	EUR
chr6:83688846:C:T	0.263042	-0.0165966	0.0177839		rs217290	0.00818086	chr6:83583552:A:G	L1	EUR
chr6:83692088:G:A	0.19874	-0.0289255	0.01964		rs217289	0.0166377	chr6:83583552:A:G	L1	EUR
chr6:83697747:C:T	0.19825	-0.0288001	0.0196939		rs217287	0.0147387	chr6:83583552:A:G	L1	EUR
chr6:83699536:A:G	0.273448	-0.0211558	0.0175771		rs217286	0.00350078	chr6:83583552:A:G	L1	EUR
chr6:83574014:C:A	0.311761	-0.0284246	0.0168544		rs2016358	0.00772481	chr6:83622122:C:G	L1	EUR
chr6:83575542:T:C	0.331913	-0.0163278	0.0165673		rs9294278	0.00328136	chr6:83622122:C:G	L1	EUR
chr6:83577993:C:T	0.462344	-0.0115624	0.0156551		rs7752899	0.003521	chr6:83622122:C:G	L1	EUR
chr6:83582853:C:T	0.310261	-0.027735	0.0168896		rs2023569	0.0104779	chr6:83622122:C:G	L1	EUR
chr6:83583552:A:G	0.314939	-0.0242638	0.0178681		rs2022265	0.0230227	chr6:83622122:C:G	L1	EUR
chr6:83584767:T:C	0.336931	-0.0188832	0.0172462		rs9283801	0.0154098	chr6:83622122:C:G	L1	EUR
chr6:83585701:G:A	0.297827	-0.0219971	0.0170778		rs2208335	0.00732447	chr6:83622122:C:G	L1	EUR
chr6:83590652:C:T	0.195615	-0.032832	0.0197438		rs2324447	0.00800271	chr6:83622122:C:G	L1	EUR
chr6:83597609:T:C	0.33577	-0.0181783	0.0172244		rs2207944	0.00441127	chr6:83622122:C:G	L1	EUR
chr6:83598007:T:C	0.314702	-0.0220734	0.0178616		rs2224195	0.00525935	chr6:83622122:C:G	L1	EUR
chr6:83604704:A:G	0.410367	-0.0042613	0.0158093		rs1546977	0.00239865	chr6:83622122:C:G	L1	EUR
chr6:83618941:G:A	0.227792	-0.0124259	0.0186089		rs3798869	0.00852446	chr6:83622122:C:G	L1	EUR
chr6:83627688:T:C	0.265024	-0.0341463	0.01774		rs217342	0.0343048	chr6:83622122:C:G	L1	EUR
chr6:83629576:C:T	0.207799	-0.0262746	0.0192916		rs217339	0.0192291	chr6:83622122:C:G	L1	EUR
chr6:83632084:C:A	0.208209	-0.0277245	0.0192699		rs217336	0.0192592	chr6:83622122:C:G	L1	EUR
chr6:83632423:G:A	0.405783	-0.0030675	0.0160256		rs217335	0.00244047	chr6:83622122:C:G	L1	EUR
chr6:83637995:G:A	0.363393	-0.0113662	0.0161791		rs217328	0.0115052	chr6:83622122:C:G	L1	EUR
chr6:83639819:T:C	0.444804	-0.00555329	0.0156653		rs217326	0.00518406	chr6:83622122:C:G	L1	EUR
chr6:83644382:G:A	0.207592	-0.027233	0.0192993		rs217323	0.0204079	chr6:83622122:C:G	L1	EUR
chr6:83644895:C:T	0.218837	-0.0251519	0.0189019		rs217322	0.0185519	chr6:83622122:C:G	L1	EUR
chr6:83646407:A:G	0.245003	-0.0167373	0.0181651		rs217320	0.0124087	chr6:83622122:C:G	L1	EUR
chr6:83654421:C:T	0.247266	-0.0297105	0.0181412		rs217311	0.0250168	chr6:83622122:C:G	L1	EUR
chr6:83655730:C:T	0.384735	-0.00205548	0.0163332		rs217309	0.00138436	chr6:83622122:C:G	L1	EUR
chr6:83660150:T:C	0.267387	-0.0157249	0.0176305		rs217308	0.00405182	chr6:83622122:C:G	L1	EUR
chr6:83663216:A:G	0.245406	-0.0168184	0.01815		rs217304	0.0058208	chr6:83622122:C:G	L1	EUR
chr6:83663339:G:A	0.380692	-0.0155451	0.0160268		rs60730	0.00689165	chr6:83622122:C:G	L1	EUR
chr6:83665314:G:A	0.227713	-0.0116735	0.0186		rs217303	0.00353931	chr6:83622122:C:G	L1	EUR
chr6:83668266:G:A	0.190519	-0.0368043	0.019974		rs217300	0.0152735	chr6:83622122:C:G	L1	EUR
chr6:83671204:G:A	0.415801	-0.0031563	0.0158813		rs217297	0.00142605	chr6:83622122:C:G	L1	EUR
chr6:83684223:T:C	0.284358	-0.0202301	0.0173267		rs217291	0.0146357	chr6:83622122:C:G	L1	EUR
chr6:83688846:C:T	0.263042	-0.0165966	0.0177839		rs217290	0.00815733	chr6:83622122:C:G	L1	EUR
chr6:83692088:G:A	0.19874	-0.0289255	0.01964		rs217289	0.0167345	chr6:83622122:C:G	L1	EUR
chr6:83697747:C:T	0.19825	-0.0288001	0.0196939		rs217287	0.0148316	chr6:83622122:C:G	L1	EUR
chr6:83699536:A:G	0.273448	-0.0211558	0.0175771		rs217286	0.00349919	chr6:83622122:C:G	L1	EUR
chr6:83574014:C:A	0.311761	-0.0284246	0.0168544		rs2016358	0.00770935	chr6:83637995:G:A	L1	EUR
chr6:83575542:T:C	0.331913	-0.0163278	0.0165673		rs9294278	0.00326432	chr6:83637995:G:A	L1	EUR
chr6:83577993:C:T	0.462344	-0.0115624	0.0156551		rs7752899	0.00354279	chr6:83637995:G:A	L1	EUR
chr6:83582853:C:T	0.310261	-0.027735	0.0168896		rs2023569	0.0104543	chr6:83637995:G:A	L1	EUR
chr6:83583552:A:G	0.314939	-0.0242638	0.0178681		rs2022265	0.0231178	chr6:83637995:G:A	L1	EUR
chr6:83584767:T:C	0.336931	-0.0188832	0.0172462		rs9283801	0.0154876	chr6:83637995:G:A	L1	EUR
chr6:83585701:G:A	0.297827	-0.0219971	0.0170778		rs2208335	0.00731946	chr6:83637995:G:A	L1	EUR
chr6:83590652:C:T	0.195615	-0.032832	0.0197438		rs2324447	0.00798994	chr6:83637995:G:A	L1	EUR
chr6:83597609:T:C	0.33577	-0.0181783	0.0172244		rs2207944	0.00443167	chr6:83637995:G:A	L1	EUR
chr6:83598007:T:C	0.314702	-0.0220734	0.0178616		rs2224195	0.00527842	chr6:83637995:G:A	L1	EUR
chr6:83604704:A:G	0.410367	-0.0042613	0.0158093		rs1546977	0.00240719	chr6:83637995:G:A	L1	EUR
chr6:83618941:G:A	0.227792	-0.0124259	0.0186089		rs3798869	0.00850362	chr6:83637995:G:A	L1	EUR
chr6:83627688:T:C	0.265024	-0.0341463	0.01774		rs217342	0.0343385	chr6:83637995:G:A	L1	EUR
chr6:83629576:C:T	0.207799	-0.0262746	0.0192916		rs217339	0.0192441	chr6:83637995:G:A	L1	EUR
chr6:83632084:C:A	0.208209	-0.0277245	0.0192699		rs217336	0.0192749	chr6:83637995:G:A	L1	EUR
chr6:83632423:G:A	0.405783	-0.0030675	0.0160256		rs217335	0.00245394	chr6:83637995:G:A	L1	EUR
chr6:83637995:G:A	0.363393	-0.0113662	0.0161791		rs217328	0.011586	chr6:83637995:G:A	L1	EUR
chr6:83639819:T:C	0.444804	-0.00555329	0.0156653		rs217326	0.00520807	chr6:83637995:G:A	L1	EUR
chr6:83644382:G:A	0.207592	-0.027233	0.0192993		rs217323	0.0204244	chr6:83637995:G:A	L1	EUR
chr6:83644895:C:T	0.218837	-0.0251519	0.0189019		rs217322	0.0185516	chr6:83637995:G:A	L1	EUR
chr6:83646407:A:G	0.245003	-0.0167373	0.0181651		rs217320	0.0123703	chr6:83637995:G:A	L1	EUR
chr6:83654421:C:T	0.247266	-0.0297105	0.0181412		rs217311	0.0250575	chr6:83637995:G:A	L1	EUR
chr6:83655730:C:T	0.384735	-0.00205548	0.0163332		rs217309	0.00139101	chr6:83637995:G:A	L1	EUR
chr6:83660150:T:C	0.267387	-0.0157249	0.0176305		rs217308	0.00404563	chr6:83637995:G:A	L1	EUR
chr6:83663216:A:G	0.245406	-0.0168184	0.01815		rs217304	0.00580219	chr6:83637995:G:A	L1	EUR
chr6:83663339:G:A	0.380692	-0.0155451	0.0160268		rs60730	0.00693393	chr6:83637995:G:A	L1	EUR
chr6:83665314:G:A	0.227713	-0.0116735	0.0186		rs217303	0.00353029	chr6:83637995:G:A	L1	EUR
chr6:83668266:G:A	0.190519	-0.0368043	0.019974		rs217300	0.015266	chr6:83637995:G:A	L1	EUR
chr6:83671204:G:A	0.415801	-0.0031563	0.0158813		rs217297	0.001431	chr6:83637995:G:A	L1	EUR
chr6:83684223:T:C	0.284358	-0.0202301	0.0173267		rs217291	0.0146003	chr6:83637995:G:A	L1	EUR
chr6:83688846:C:T	0.263042	-0.0165966	0.0177839		rs217290	0.00815521	chr6:83637995:G:A	L1	EUR
chr6:83692088:G:A	0.19874	-0.0289255	0.01964		rs217289	0.0167098	chr6:83637995:G:A	L1	EUR
chr6:83697747:C:T	0.19825	-0.0288001	0.0196939		rs217287	0.0148138	chr6:83637995:G:A	L1	EUR
chr6:83699536:A:G	0.273448	-0.0211558	0.0175771		rs217286	0.00348207	chr6:83637995:G:A	L1	EUR
chr6:83574014:C:A	0.311761	-0.0284246	0.0168544		rs2016358	0.00775046	chr6:83647425:T:A	L1	EUR
chr6:83575542:T:C	0.331913	-0.0163278	0.0165673		rs9294278	0.00325878	chr6:83647425:T:A	L1	EUR
chr6:83577993:C:T	0.462344	-0.0115624	0.0156551		rs7752899	0.00354578	chr6:83647425:T:A	L1	EUR
chr6:83582853:C:T	0.310261	-0.027735	0.0168896		rs2023569	0.0105054	chr6:83647425:T:A	L1	EUR
chr6:83583552:A:G	0.314939	-0.0242638	0.0178681		rs2022265	0.0230326	chr6:83647425:T:A	L1	EUR
chr6:83584767:T:C	0.336931	-0.0188832	0.0172462		rs9283801	0.0154198	chr6:83647425:T:A	L1	EUR
chr6:83585701:G:A	0.297827	-0.0219971	0.0170778		rs2208335	0.00734994	chr6:83647425:T:A	L1	EUR
chr6:83590652:C:T	0.195615	-0.032832	0.0197438		rs2324447	0.00805668	chr6:83647425:T:A	L1	EUR
chr6:83597609:T:C	0.33577	-0.0181783	0.0172244		rs2207944	0.00441106	chr6:83647425:T:A	L1	EUR
chr6:83598007:T:C	0.314702	-0.0220734	0.0178616		rs2224195	0.005254	chr6:83647425:T:A	L1	EUR
chr6:83604704:A:G	0.410367	-0.0042613	0.0158093		rs1546977	0.00239753	chr6:83647425:T:A	L1	EUR
chr6:83618941:G:A	0.227792	-0.0124259	0.0186089		rs3798869	0.00851673	chr6:83647425:T:A	L1	EUR
chr6:83627688:T:C	0.265024	-0.0341463	0.01774		rs217342	0.0347135	chr6:83647425:T:A	L1	EUR
chr6:83629576:C:T	0.207799	-0.0262746	0.0192916		rs217339	0.019403	chr6:83647425:T:A	L1	EUR
chr6:83632084:C:A	0.208209	-0.0277245	0.0192699		rs217336	0.0194455	chr6:83647425:T:A	L1	EUR
chr6:83632423:G:A	0.405783	-0.0030675	0.0160256		rs217335	0.00243038	chr6:83647425:T:A	L1	EUR
chr6:83637995:G:A	0.363393	-0.0113662	0.0161791		rs217328	0.0116204	chr6:83647425:T:A	L1	EUR
chr6:83639819:T:C	0.444804	-0.00555329	0.0156653		rs217326	0.00519257	chr6:83647425:T:A	L1	EUR
chr6:83644382:G:A	0.207592	-0.027233	0.0192993		rs217323	0.0206007	chr6:83647425:T:A	L1	EUR
chr6:83644895:C:T	0.218837	-0.0251519	0.0189019		rs217322	0.0186764	chr6:83647425:T:A	L1	EUR
chr6:83646407:A:G	0.245003	-0.0167373	0.0181651		rs217320	0.0123875	chr6:83647425:T:A	L1	EUR
chr6:83654421:C:T	0.247266	-0.0297105	0.0181412		rs217311	0.0253144	chr6:83647425:T:A	L1	EUR
chr6:83655730:C:T	0.384735	-0.00205548	0.0163332		rs217309	0.00137581	chr6:83647425:T:A	L1	EUR
chr6:83660150:T:C	0.267387	-0.0157249	0.0176305		rs217308	0.00405888	chr6:83647425:T:A	L1	EUR
chr6:83663216:A:G	0.245406	-0.0168184	0.01815		rs217304	0.00581046	chr6:83647425:T:A	L1	EUR
chr6:83663339:G:A	0.380692	-0.0155451	0.0160268		rs60730	0.00695652	chr6:83647425:T:A	L1	EUR
chr6:83665314:G:A	0.227713	-0.0116735	0.0186		rs217303	0.00353464	chr6:83647425:T:A	L1	EUR
chr6:83668266:G:A	0.190519	-0.0368043	0.019974		rs217300	0.0154323	chr6:83647425:T:A	L1	EUR
chr6:83671204:G:A	0.415801	-0.0031563	0.0158813		rs217297	0.00141445	chr6:83647425:T:A	L1	EUR
chr6:83684223:T:C	0.284358	-0.0202301	0.0173267		rs217291	0.0146438	chr6:83647425:T:A	L1	EUR
chr6:83688846:C:T	0.263042	-0.0165966	0.0177839		rs217290	0.00815774	chr6:83647425:T:A	L1	EUR
chr6:83692088:G:A	0.19874	-0.0289255	0.01964		rs217289	0.0168265	chr6:83647425:T:A	L1	EUR
chr6:83697747:C:T	0.19825	-0.0288001	0.0196939		rs217287	0.0149226	chr6:83647425:T:A	L1	EUR
chr6:83699536:A:G	0.273448	-0.0211558	0.0175771		rs217286	0.00348842	chr6:83647425:T:A	L1	EUR
chr6:92346949:A:G	0.204398	0.0158285	0.019336		rs10944589	0.00289421	chr6:92367782:G:T	L1	AFR_EUR
chr6:92350756:G:T	0.204296	0.0148284	0.019337		rs12207654	0.00279516	chr6:92367782:G:T	L1	AFR_EUR
chr6:92352365:T:C	0.315154	0.031506	0.0166705		rs12191471	0.0105183	chr6:92367782:G:T	L1	AFR_EUR
chr6:92367782:G:T	0.127363	0.0238254	0.0232626		rs634940	0.0609203	chr6:92367782:G:T	L1	AFR_EUR
chr6:92368715:C:A	0.379337	0.0346045	0.016011		rs627023	0.00276184	chr6:92367782:G:T	L1	AFR_EUR
chr6:92369637:A:G	0.379437	0.0342344	0.0160007		rs589818	0.00282041	chr6:92367782:G:T	L1	AFR_EUR
chr6:92371443:T:G	0.315974	0.0325013	0.0166497		rs668833	0.0319778	chr6:92367782:G:T	L1	AFR_EUR
chr6:92371617:G:A	0.315222	0.0322408	0.0166567		rs582993	0.0313914	chr6:92367782:G:T	L1	AFR_EUR
chr6:92378582:A:C	0.204081	0.0231037	0.0193026		rs678804	0.00445739	chr6:92367782:G:T	L1	AFR_EUR
chr6:92397226:G:A	0.195724	0.0205884	0.0195699		rs12193330	0.00730682	chr6:92367782:G:T	L1	AFR_EUR
chr6:92402038:A:G	0.255512	0.0293731	0.0177898		rs71558418	0.0191124	chr6:92367782:G:T	L1	AFR_EUR
chr6:92404307:C:T	0.255678	0.0291314	0.0177848		rs1593657	0.0326065	chr6:92367782:G:T	L1	AFR_EUR
chr6:92409833:G:A	0.255325	0.0293858	0.0178054		rs1365709	0.028568	chr6:92367782:G:T	L1	AFR_EUR
chr6:92415415:T:C	0.255211	0.0297427	0.017808		rs12214544	0.017235	chr6:92367782:G:T	L1	AFR_EUR
chr6:92416645:C:A	0.250513	0.0295419	0.017898		rs6919658	0.0540638	chr6:92367782:G:T	L1	AFR_EUR
chr6:92427048:T:C	0.344294	-0.00598136	0.0170968		rs12662044	0.000231592	chr6:92367782:G:T	L1	AFR_EUR
chr6:92428076:G:A	0.190627	0.0206848	0.0197355		rs10806456	0.0124445	chr6:92367782:G:T	L1	AFR_EUR
chr6:92429349:G:A	0.250574	0.0309811	0.0178873		rs7759530	0.0346391	chr6:92367782:G:T	L1	AFR_EUR
chr6:92433552:G:A	0.164284	0.0303436	0.020879		rs10944592	0.0526788	chr6:92367782:G:T	L1	AFR_EUR
chr6:92438623:A:G	0.155948	0.034079	0.0211398		rs12190758	0.0697506	chr6:92367782:G:T	L1	AFR_EUR
chr6:92346949:A:G	0.204398	0.0158285	0.019336		rs10944589	0.00290968	chr6:92416645:C:A	L1	AFR_EUR
chr6:92350756:G:T	0.204296	0.0148284	0.019337		rs12207654	0.00280976	chr6:92416645:C:A	L1	AFR_EUR
chr6:92352365:T:C	0.315154	0.031506	0.0166705		rs12191471	0.0106507	chr6:92416645:C:A	L1	AFR_EUR
chr6:92367782:G:T	0.127363	0.0238254	0.0232626		rs634940	0.0622458	chr6:92416645:C:A	L1	AFR_EUR
chr6:92369637:A:G	0.379437	0.0342344	0.0160007		rs589818	0.00262556	chr6:92416645:C:A	L1	AFR_EUR
chr6:92371443:T:G	0.315974	0.0325013	0.0166497		rs668833	0.0317754	chr6:92416645:C:A	L1	AFR_EUR
chr6:92371617:G:A	0.315222	0.0322408	0.0166567		rs582993	0.031197	chr6:92416645:C:A	L1	AFR_EUR
chr6:92378582:A:C	0.204081	0.0231037	0.0193026		rs678804	0.00441427	chr6:92416645:C:A	L1	AFR_EUR
chr6:92397226:G:A	0.195724	0.0205884	0.0195699		rs12193330	0.00737844	chr6:92416645:C:A	L1	AFR_EUR
chr6:92402038:A:G	0.255512	0.0293731	0.0177898		rs71558418	0.0194048	chr6:92416645:C:A	L1	AFR_EUR
chr6:92404307:C:T	0.255678	0.0291314	0.0177848		rs1593657	0.0329558	chr6:92416645:C:A	L1	AFR_EUR
chr6:92409833:G:A	0.255325	0.0293858	0.0178054		rs1365709	0.0289126	chr6:92416645:C:A	L1	AFR_EUR
chr6:92415415:T:C	0.255211	0.0297427	0.017808		rs12214544	0.0175188	chr6:92416645:C:A	L1	AFR_EUR
chr6:92416645:C:A	0.250513	0.0295419	0.017898		rs6919658	0.0543696	chr6:92416645:C:A	L1	AFR_EUR
chr6:92427048:T:C	0.344294	-0.00598136	0.0170968		rs12662044	0.000239353	chr6:92416645:C:A	L1	AFR_EUR
chr6:92428076:G:A	0.190627	0.0206848	0.0197355		rs10806456	0.0125005	chr6:92416645:C:A	L1	AFR_EUR
chr6:92429349:G:A	0.250574	0.0309811	0.0178873		rs7759530	0.035011	chr6:92416645:C:A	L1	AFR_EUR
chr6:92433552:G:A	0.164284	0.0303436	0.020879		rs10944592	0.0526374	chr6:92416645:C:A	L1	AFR_EUR
chr6:92438623:A:G	0.155948	0.034079	0.0211398		rs12190758	0.0700071	chr6:92416645:C:A	L1	AFR_EUR
chr6:92346949:A:G	0.204398	0.0158285	0.019336		rs10944589	0.00291089	chr6:92438623:A:G	L1	EUR
chr6:92350756:G:T	0.204296	0.0148284	0.019337		rs12207654	0.00281252	chr6:92438623:A:G	L1	EUR
chr6:92352365:T:C	0.315154	0.031506	0.0166705		rs12191471	0.0104261	chr6:92438623:A:G	L1	EUR
chr6:92367782:G:T	0.127363	0.0238254	0.0232626		rs634940	0.0624555	chr6:92438623:A:G	L1	EUR
chr6:92371443:T:G	0.315974	0.0325013	0.0166497		rs668833	0.0309311	chr6:92438623:A:G	L1	EUR
chr6:92371617:G:A	0.315222	0.0322408	0.0166567		rs582993	0.0303736	chr6:92438623:A:G	L1	EUR
chr6:92378582:A:C	0.204081	0.0231037	0.0193026		rs678804	0.00437541	chr6:92438623:A:G	L1	EUR
chr6:92397226:G:A	0.195724	0.0205884	0.0195699		rs12193330	0.00740702	chr6:92438623:A:G	L1	EUR
chr6:92402038:A:G	0.255512	0.0293731	0.0177898		rs71558418	0.0192873	chr6:92438623:A:G	L1	EUR
chr6:92404307:C:T	0.255678	0.0291314	0.0177848		rs1593657	0.0327294	chr6:92438623:A:G	L1	EUR
chr6:92409833:G:A	0.255325	0.0293858	0.0178054		rs1365709	0.0287135	chr6:92438623:A:G	L1	EUR
chr6:92415415:T:C	0.255211	0.0297427	0.017808		rs12214544	0.0174118	chr6:92438623:A:G	L1	EUR
chr6:92416645:C:A	0.250513	0.0295419	0.017898		rs6919658	0.05386	chr6:92438623:A:G	L1	EUR
chr6:92427048:T:C	0.344294	-0.00598136	0.0170968		rs12662044	0.000254291	chr6:92438623:A:G	L1	EUR
chr6:92428076:G:A	0.190627	0.0206848	0.0197355		rs10806456	0.0125213	chr6:92438623:A:G	L1	EUR
chr6:92429349:G:A	0.250574	0.0309811	0.0178873		rs7759530	0.0346821	chr6:92438623:A:G	L1	EUR
chr6:92433552:G:A	0.164284	0.0303436	0.020879		rs10944592	0.0522523	chr6:92438623:A:G	L1	EUR
chr6:92438623:A:G	0.155948	0.034079	0.0211398		rs12190758	0.0694322	chr6:92438623:A:G	L1	EUR
chr6:95976306:C:T	0.0942334	-0.0220349	0.0266757		rs595341	0.00679148	chr6:96016184:C:T	L1	EUR
chr6:95976389:A:G	0.0942259	-0.0223838	0.0266756		rs623769	0.00661088	chr6:96016184:C:T	L1	EUR
chr6:95978195:G:A	0.0942907	-0.0218639	0.0266847		rs605382	0.00895444	chr6:96016184:C:T	L1	EUR
chr6:95978464:C:T	0.0943089	-0.0222369	0.0266857		rs652656	0.00903851	chr6:96016184:C:T	L1	EUR
chr6:95984751:A:G	0.0942693	-0.0217233	0.0266893		rs611817	0.00893935	chr6:96016184:C:T	L1	EUR
chr6:95985497:C:A	0.0942645	-0.0218465	0.0266897		rs648204	0.00896732	chr6:96016184:C:T	L1	EUR
chr6:95986620:C:T	0.0954426	-0.0215684	0.0265625		rs706998	0.00977377	chr6:96016184:C:T	L1	EUR
chr6:95987504:C:T	0.0944681	-0.0209918	0.0266804		rs586541	0.00877446	chr6:96016184:C:T	L1	EUR
chr6:95987802:C:T	0.0942728	-0.0220024	0.0266929		rs567149	0.0123486	chr6:96016184:C:T	L1	EUR
chr6:95988645:T:G	0.0942759	-0.0218104	0.0266906		rs485389	0.00681779	chr6:96016184:C:T	L1	EUR
chr6:95989279:A:G	0.0942764	-0.0218104	0.0266906		rs631113	0.0067801	chr6:96016184:C:T	L1	EUR
chr6:95989625:G:A	0.0942754	-0.0218689	0.0266908		rs549405	0.00679773	chr6:96016184:C:T	L1	EUR
chr6:95990396:G:A	0.0942821	-0.0219924	0.0266897		rs556666	0.00694027	chr6:96016184:C:T	L1	EUR
chr6:95990623:G:A	0.0942757	-0.0218685	0.0266908		rs579536	0.00679649	chr6:96016184:C:T	L1	EUR
chr6:95990739:G:A	0.0122655	0.00161813	0.0781367		rs910025	0.00547456	chr6:96016184:C:T	L1	EUR
chr6:95991162:A:G	0.0942493	-0.0223826	0.026707		rs612634	0.00687953	chr6:96016184:C:T	L1	EUR
chr6:95991348:G:A	0.0941584	-0.021645	0.0266993		rs476326	0.00675768	chr6:96016184:C:T	L1	EUR
chr6:95993615:G:T	0.0943025	-0.022466	0.026685		rs675629	0.00642476	chr6:96016184:C:T	L1	EUR
chr6:95994527:G:T	0.094283	-0.0239016	0.0267577		rs582112	0.00678276	chr6:96016184:C:T	L1	EUR
chr6:95995396:A:G	0.0940088	-0.0232669	0.026738		rs633244	0.00709909	chr6:96016184:C:T	L1	EUR
chr6:95996991:C:T	0.111558	-0.0260805	0.0247836		rs615804	0.00824819	chr6:96016184:C:T	L1	EUR
chr6:95997678:C:A	0.0964536	-0.0219683	0.0264305		rs643787	0.00613634	chr6:96016184:C:T	L1	EUR
chr6:96001717:A:G	0.0943109	-0.0226267	0.026696		rs595200	0.00692897	chr6:96016184:C:T	L1	EUR
chr6:96004697:C:T	0.11129	-0.0286655	0.0248207		rs486091	0.010566	chr6:96016184:C:T	L1	EUR
chr6:96005127:C:T	0.0937941	-0.0174428	0.026749		rs73549015	0.00588417	chr6:96016184:C:T	L1	EUR
chr6:96007923:C:T	0.0795956	-0.0298533	0.0287103		rs652797	0.0165197	chr6:96016184:C:T	L1	EUR
chr6:96012692:C:T	0.0606034	-0.0229196	0.032608		rs17592255	0.0114519	chr6:96016184:C:T	L1	EUR
chr6:96014620:G:T	0.0553879	0.000344251	0.0340947		rs75271563	0.0137714	chr6:96016184:C:T	L1	EUR
chr6:96016184:C:T	0.0123549	-0.00748301	0.077719		rs117178087	0.0145759	chr6:96016184:C:T	L1	EUR
chr6:96016752:G:T	0.0516638	0.0105713	0.0350515		rs76593596	0.00879319	chr6:96016184:C:T	L1	EUR
chr6:96020381:T:C	0.147471	0.000546143	0.0218392		rs59107957	0.00514239	chr6:96016184:C:T	L1	EUR
chr6:96028152:A:G	0.0518345	0.0125536	0.0350126		rs6926151	0.00936397	chr6:96016184:C:T	L1	EUR
chr6:107768188:A:G	0.178722	0.00297132	0.0208978		rs11964401	0.0586321	chr6:107768188:A:G	L1	EUR
chr6:107769125:T:C	0.175791	0.00530444	0.0210151		rs9372168	0.0193449	chr6:107768188:A:G	L1	EUR
chr6:107772376:C:T	0.175753	0.00372305	0.0210149		rs6909292	0.017148	chr6:107768188:A:G	L1	EUR
chr6:107773874:G:A	0.175622	0.00357902	0.0210106		rs6916494	0.0080196	chr6:107768188:A:G	L1	EUR
chr6:107775325:T:C	0.175511	0.00387357	0.021018		rs7741285	0.014851	chr6:107768188:A:G	L1	EUR
chr6:107777315:A:G	0.17378	-0.000886856	0.0211157		rs4296915	0.0120853	chr6:107768188:A:G	L1	EUR
chr6:107791956:C:T	0.146012	0.0140245	0.0224346		rs1401170	0.0212444	chr6:107768188:A:G	L1	EUR
chr6:107792044:G:A	0.146269	0.0129092	0.0223696		rs1401171	0.0127032	chr6:107768188:A:G	L1	EUR
chr6:107795478:C:T	0.163615	0.0106264	0.0214335		rs9400146	0.0209603	chr6:107768188:A:G	L1	EUR
chr6:107797349:A:G	0.469071	-0.00674456	0.0156768		rs2176558	0.0127049	chr6:107768188:A:G	L1	EUR
chr6:107806766:G:T	0.126186	0.00967424	0.0241126		rs10872019	0.00512006	chr6:107768188:A:G	L1	EUR
chr6:107810182:T:C	0.314197	0.0239811	0.0168543		rs6913627	0.0135883	chr6:107768188:A:G	L1	EUR
chr6:107812336:C:T	0.110509	0.013688	0.0254842		rs11757984	0.00598691	chr6:107768188:A:G	L1	EUR
chr6:107813090:T:C	0.110348	0.0146486	0.0254961		rs34014035	0.00602682	chr6:107768188:A:G	L1	EUR
chr6:107813636:G:A	0.110456	0.0137039	0.0254248		rs9386672	0.00593915	chr6:107768188:A:G	L1	EUR
chr6:107814597:G:A	0.110294	0.0145889	0.0254959		rs9384661	0.00585325	chr6:107768188:A:G	L1	EUR
chr6:107823988:T:C	0.10826	0.0138661	0.0257612		rs13220047	0.00298745	chr6:107768188:A:G	L1	EUR
chr6:107826113:G:A	0.109826	0.0171152	0.0255852		rs9372172	0.0034548	chr6:107768188:A:G	L1	EUR
chr6:107828293:T:C	0.091652	0.0253553	0.0279765		rs17589264	0.00337876	chr6:107768188:A:G	L1	EUR
chr6:107768188:A:G	0.178722	0.00297132	0.0208978		rs11964401	0.059596	chr6:107795478:C:T	L1	EUR
chr6:107769125:T:C	0.175791	0.00530444	0.0210151		rs9372168	0.0194243	chr6:107795478:C:T	L1	EUR
chr6:107772376:C:T	0.175753	0.00372305	0.0210149		rs6909292	0.0172293	chr6:107795478:C:T	L1	EUR
chr6:107773874:G:A	0.175622	0.00357902	0.0210106		rs6916494	0.00799518	chr6:107795478:C:T	L1	EUR
chr6:107775325:T:C	0.175511	0.00387357	0.021018		rs7741285	0.0147887	chr6:107795478:C:T	L1	EUR
chr6:107777315:A:G	0.17378	-0.000886856	0.0211157		rs4296915	0.0118212	chr6:107795478:C:T	L1	EUR
chr6:107791956:C:T	0.146012	0.0140245	0.0224346		rs1401170	0.0211638	chr6:107795478:C:T	L1	EUR
chr6:107792044:G:A	0.146269	0.0129092	0.0223696		rs1401171	0.0126696	chr6:107795478:C:T	L1	EUR
chr6:107795478:C:T	0.163615	0.0106264	0.0214335		rs9400146	0.0208639	chr6:107795478:C:T	L1	EUR
chr6:107797349:A:G	0.469071	-0.00674456	0.0156768		rs2176558	0.0128777	chr6:107795478:C:T	L1	EUR
chr6:107806766:G:T	0.126186	0.00967424	0.0241126		rs10872019	0.00512079	chr6:107795478:C:T	L1	EUR
chr6:107810182:T:C	0.314197	0.0239811	0.0168543		rs6913627	0.0135008	chr6:107795478:C:T	L1	EUR
chr6:107812336:C:T	0.110509	0.013688	0.0254842		rs11757984	0.00589373	chr6:107795478:C:T	L1	EUR
chr6:107813090:T:C	0.110348	0.0146486	0.0254961		rs34014035	0.00593213	chr6:107795478:C:T	L1	EUR
chr6:107813636:G:A	0.110456	0.0137039	0.0254248		rs9386672	0.00584674	chr6:107795478:C:T	L1	EUR
chr6:107814597:G:A	0.110294	0.0145889	0.0254959		rs9384661	0.00576145	chr6:107795478:C:T	L1	EUR
chr6:107823988:T:C	0.10826	0.0138661	0.0257612		rs13220047	0.00289487	chr6:107795478:C:T	L1	EUR
chr6:107826113:G:A	0.109826	0.0171152	0.0255852		rs9372172	0.00354017	chr6:107795478:C:T	L1	EUR
chr6:107828293:T:C	0.091652	0.0253553	0.0279765		rs17589264	0.00312848	chr6:107795478:C:T	L1	EUR
chr6:108613258:C:T	0.171002	0.0268583	0.0211522		rs2764264	0.00438888	chr6:108666981:G:A	L1	EUR
chr6:108653543:A:C	0.240425	0.0355391	0.018506		rs4946932	0.00633012	chr6:108666981:G:A	L1	EUR
chr6:108662324:C:T	0.237352	0.0354242	0.0185199		rs9398171	0.153118	chr6:108666981:G:A	L1	EUR
chr6:108666981:G:A	0.167073	0.0170247	0.0212689		rs2153960	0.0303474	chr6:108666981:G:A	L1	EUR
chr6:108673230:C:T	0.167693	0.00798109	0.0212255		rs35396874	0.00872998	chr6:108666981:G:A	L1	EUR
chr6:108673623:G:A	0.184184	-0.00526941	0.020403		rs9398172	0.00369933	chr6:108666981:G:A	L1	EUR
chr6:108675545:T:G	0.180542	-0.00294712	0.0205901		rs3800228	0.00696527	chr6:108666981:G:A	L1	EUR
chr6:108675760:G:T	0.180461	-0.00125685	0.0205355		rs3800229	0.00513885	chr6:108666981:G:A	L1	EUR
chr6:108676232:G:A	0.179892	-0.000337459	0.0206203		rs9374040	0.00519206	chr6:108666981:G:A	L1	EUR
chr6:108676408:G:A	0.18012	-0.00168889	0.0206072		rs9400240	0.00480772	chr6:108666981:G:A	L1	EUR
chr6:108677063:A:G	0.180157	-0.00152622	0.0206051		rs3800231	0.00489617	chr6:108666981:G:A	L1	EUR
chr6:108677898:G:A	0.180162	-0.00145061	0.0206075		rs1935951	0.00508686	chr6:108666981:G:A	L1	EUR
chr6:108678084:A:G	0.180245	-0.00135578	0.0206023		rs1935949	0.0050065	chr6:108666981:G:A	L1	EUR
chr6:108679113:T:C	0.214079	-0.0050246	0.0192544		rs9398173	0.00316076	chr6:108666981:G:A	L1	EUR
chr6:108679539:A:G	0.180752	-0.00135584	0.0205858		rs4946935	0.00486364	chr6:108666981:G:A	L1	EUR
chr6:108680839:C:T	0.16777	0.00818964	0.0212251		rs4945816	0.00766622	chr6:108666981:G:A	L1	EUR
chr6:108682118:T:C	0.167997	0.0101185	0.0212196		rs4946936	0.00790233	chr6:108666981:G:A	L1	EUR
chr6:108682786:C:A	0.165923	0.00858389	0.0213633		rs9400241	0.00805446	chr6:108666981:G:A	L1	EUR
chr6:108684385:A:G	0.240726	0.0105825	0.0217004		rs111727905	0.0068637	chr6:108666981:G:A	L1	EUR
chr6:113065458:A:G	0.0474152	0.0363878	0.037135		rs6917549	0.00318721	chr6:113082823:G:C	L1	EUR
chr6:113065866:C:T	0.333359	-0.00982533	0.0164571		rs12214623	0.00901025	chr6:113082823:G:C	L1	EUR
chr6:113067185:G:A	0.249156	-0.00373824	0.0179308		rs12189888	0.0045484	chr6:113082823:G:C	L1	EUR
chr6:113076727:G:A	0.248014	-0.00492045	0.0179621		rs11153396	0.00609895	chr6:113082823:G:C	L1	EUR
chr6:113082872:C:A	0.24798	-0.00353596	0.0179579		rs1592148	0.00622262	chr6:113082823:G:C	L1	EUR
chr6:113085009:C:T	0.271787	-0.00764015	0.0174182		rs2347730	0.00643722	chr6:113082823:G:C	L1	EUR
chr6:113087366:A:G	0.249032	-0.00238802	0.0179202		rs12194316	0.00645375	chr6:113082823:G:C	L1	EUR
chr6:113087581:T:C	0.271461	-0.00587179	0.0174244		rs6568751	0.0065736	chr6:113082823:G:C	L1	EUR
chr6:113087651:C:T	0.249075	-0.00271578	0.0179175		rs6901454	0.00625985	chr6:113082823:G:C	L1	EUR
chr6:113091911:A:G	0.249579	-0.0033786	0.0179075		rs7771682	0.00287953	chr6:113082823:G:C	L1	EUR
chr6:113092186:G:A	0.249012	-0.00190493	0.0179175		rs7772501	0.00543229	chr6:113082823:G:C	L1	EUR
chr6:113092324:T:C	0.248344	-0.00192318	0.0179372		rs7754492	0.0053314	chr6:113082823:G:C	L1	EUR
chr6:113092775:C:T	0.249447	-0.00189899	0.0178992		rs7738702	0.0054844	chr6:113082823:G:C	L1	EUR
chr6:113096711:A:G	0.249437	-0.00169309	0.017895		rs7760090	0.00580688	chr6:113082823:G:C	L1	EUR
chr6:113104357:G:A	0.248051	-0.000429199	0.0179343		rs7770743	0.00650923	chr6:113082823:G:C	L1	EUR
chr6:113115518:T:C	0.248124	-2.56e-05	0.0179459		rs10457256	0.00646801	chr6:113082823:G:C	L1	EUR
chr6:113118702:T:C	0.23948	0.000220136	0.0181406		rs13203746	0.0066588	chr6:113082823:G:C	L1	EUR
chr6:113124983:T:G	0.242975	-0.00424881	0.018053		rs12210395	0.0052872	chr6:113082823:G:C	L1	EUR
chr6:113130126:C:T	0.297074	0.00217764	0.0169339		rs9488071	0.00729266	chr6:113082823:G:C	L1	EUR
chr6:113142050:C:T	0.24415	-0.0031028	0.018004		rs13218679	0.0106496	chr6:113082823:G:C	L1	EUR
chr6:113142666:A:G	0.0657678	0.00478217	0.0315603		rs1406833	0.00755005	chr6:113082823:G:C	L1	EUR
chr6:113143139:C:T	0.260688	-4.76e-05	0.0175999		rs6927432	0.0111627	chr6:113082823:G:C	L1	EUR
chr6:113149247:G:A	0.260643	-0.00054047	0.0175963		rs13218859	0.0111575	chr6:113082823:G:C	L1	EUR
chr6:113150431:G:A	0.260621	-0.000327379	0.0175998		rs1115621	0.0110222	chr6:113082823:G:C	L1	EUR
chr6:113156436:G:A	0.260675	-0.000951015	0.0175958		rs13199012	0.0121551	chr6:113082823:G:C	L1	EUR
chr6:113157779:C:T	0.243581	-0.00293742	0.0180126		rs7738726	0.00739571	chr6:113082823:G:C	L1	EUR
chr6:113166571:C:T	0.260732	-0.00151296	0.0175987		rs34900870	0.0124096	chr6:113082823:G:C	L1	EUR
chr6:113168811:C:T	0.167452	0.00341106	0.0206871		rs12192881	0.00501078	chr6:113082823:G:C	L1	EUR
chr6:113168977:C:T	0.211571	0.00695882	0.0189263		rs9481318	0.00715087	chr6:113082823:G:C	L1	EUR
chr6:113169810:T:C	0.211471	0.00787692	0.0189286		rs9481319	0.00689482	chr6:113082823:G:C	L1	EUR
chr6:113169856:T:C	0.16029	0.00063646	0.0211035		rs11153398	0.00433626	chr6:113082823:G:C	L1	EUR
chr6:113170851:A:G	0.211676	0.0083671	0.0189206		rs1321026	0.00449099	chr6:113082823:G:C	L1	EUR
chr6:113175497:A:G	0.163354	0.00536189	0.0209426		rs10457259	0.00281392	chr6:113082823:G:C	L1	EUR
chr6:113175863:A:C	0.163167	0.00407512	0.0209683		rs926730	0.00277304	chr6:113082823:G:C	L1	EUR
chr6:113178134:T:C	0.164269	0.00684693	0.02089		rs6937647	0.0027628	chr6:113082823:G:C	L1	EUR
chr6:113179488:G:A	0.0417679	-0.00561998	0.0391722		rs12153880	0.00589794	chr6:113082823:G:C	L1	EUR
chr6:113065458:A:G	0.0474152	0.0363878	0.037135		rs6917549	0.00336026	chr6:113166571:C:T	L1	EUR
chr6:113065866:C:T	0.333359	-0.00982533	0.0164571		rs12214623	0.0085735	chr6:113166571:C:T	L1	EUR
chr6:113067185:G:A	0.249156	-0.00373824	0.0179308		rs12189888	0.00446608	chr6:113166571:C:T	L1	EUR
chr6:113076727:G:A	0.248014	-0.00492045	0.0179621		rs11153396	0.00603286	chr6:113166571:C:T	L1	EUR
chr6:113082872:C:A	0.24798	-0.00353596	0.0179579		rs1592148	0.00621309	chr6:113166571:C:T	L1	EUR
chr6:113085009:C:T	0.271787	-0.00764015	0.0174182		rs2347730	0.00624115	chr6:113166571:C:T	L1	EUR
chr6:113087366:A:G	0.249032	-0.00238802	0.0179202		rs12194316	0.00649646	chr6:113166571:C:T	L1	EUR
chr6:113087581:T:C	0.271461	-0.00587179	0.0174244		rs6568751	0.0064536	chr6:113166571:C:T	L1	EUR
chr6:113087651:C:T	0.249075	-0.00271578	0.0179175		rs6901454	0.00628414	chr6:113166571:C:T	L1	EUR
chr6:113091911:A:G	0.249579	-0.0033786	0.0179075		rs7771682	0.00283454	chr6:113166571:C:T	L1	EUR
chr6:113092186:G:A	0.249012	-0.00190493	0.0179175		rs7772501	0.00546651	chr6:113166571:C:T	L1	EUR
chr6:113092324:T:C	0.248344	-0.00192318	0.0179372		rs7754492	0.00536254	chr6:113166571:C:T	L1	EUR
chr6:113092775:C:T	0.249447	-0.00189899	0.0178992		rs7738702	0.00552062	chr6:113166571:C:T	L1	EUR
chr6:113096711:A:G	0.249437	-0.00169309	0.017895		rs7760090	0.00586005	chr6:113166571:C:T	L1	EUR
chr6:113104357:G:A	0.248051	-0.000429199	0.0179343		rs7770743	0.0066369	chr6:113166571:C:T	L1	EUR
chr6:113115518:T:C	0.248124	-2.56e-05	0.0179459		rs10457256	0.00661253	chr6:113166571:C:T	L1	EUR
chr6:113118702:T:C	0.23948	0.000220136	0.0181406		rs13203746	0.00673007	chr6:113166571:C:T	L1	EUR
chr6:113124983:T:G	0.242975	-0.00424881	0.018053		rs12210395	0.00524567	chr6:113166571:C:T	L1	EUR
chr6:113130126:C:T	0.297074	0.00217764	0.0169339		rs9488071	0.00755264	chr6:113166571:C:T	L1	EUR
chr6:113142050:C:T	0.24415	-0.0031028	0.018004		rs13218679	0.0108552	chr6:113166571:C:T	L1	EUR
chr6:113142666:A:G	0.0657678	0.00478217	0.0315603		rs1406833	0.00783138	chr6:113166571:C:T	L1	EUR
chr6:113143139:C:T	0.260688	-4.76e-05	0.0175999		rs6927432	0.0115942	chr6:113166571:C:T	L1	EUR
chr6:113149247:G:A	0.260643	-0.00054047	0.0175963		rs13218859	0.0115502	chr6:113166571:C:T	L1	EUR
chr6:113150431:G:A	0.260621	-0.000327379	0.0175998		rs1115621	0.0114238	chr6:113166571:C:T	L1	EUR
chr6:113156436:G:A	0.260675	-0.000951015	0.0175958		rs13199012	0.0125694	chr6:113166571:C:T	L1	EUR
chr6:113157779:C:T	0.243581	-0.00293742	0.0180126		rs7738726	0.00749277	chr6:113166571:C:T	L1	EUR
chr6:113166571:C:T	0.260732	-0.00151296	0.0175987		rs34900870	0.0127891	chr6:113166571:C:T	L1	EUR
chr6:113168811:C:T	0.167452	0.00341106	0.0206871		rs12192881	0.00492701	chr6:113166571:C:T	L1	EUR
chr6:113168977:C:T	0.211571	0.00695882	0.0189263		rs9481318	0.00726475	chr6:113166571:C:T	L1	EUR
chr6:113169810:T:C	0.211471	0.00787692	0.0189286		rs9481319	0.00699763	chr6:113166571:C:T	L1	EUR
chr6:113169856:T:C	0.16029	0.00063646	0.0211035		rs11153398	0.0041978	chr6:113166571:C:T	L1	EUR
chr6:113170851:A:G	0.211676	0.0083671	0.0189206		rs1321026	0.00453144	chr6:113166571:C:T	L1	EUR
chr6:113175497:A:G	0.163354	0.00536189	0.0209426		rs10457259	0.00275957	chr6:113166571:C:T	L1	EUR
chr6:113175863:A:C	0.163167	0.00407512	0.0209683		rs926730	0.00270286	chr6:113166571:C:T	L1	EUR
chr6:113178134:T:C	0.164269	0.00684693	0.02089		rs6937647	0.00272734	chr6:113166571:C:T	L1	EUR
chr6:113179488:G:A	0.0417679	-0.00561998	0.0391722		rs12153880	0.00558239	chr6:113166571:C:T	L1	EUR
chr6:146408080:A:G	0.178914	0.0134073	0.0283299		rs1033534	0.0422611	chr6:146415272:T:C	L1	EUR
chr6:146411820:A:C	0.201853	0.012965	0.0246395		rs9390385	0.0256347	chr6:146415272:T:C	L1	EUR
chr6:146412654:T:C	0.202305	0.0118538	0.0246912		rs3804300	0.0234475	chr6:146415272:T:C	L1	EUR
chr6:146415272:T:C	0.202885	0.0102057	0.0246682		rs9322058	0.0453606	chr6:146415272:T:C	L1	EUR
chr6:146418092:G:A	0.20277	0.00986837	0.0246757		rs2206956	0.0357754	chr6:146415272:T:C	L1	EUR
chr6:146421903:C:T	0.21761	-0.00433648	0.0230684		rs2300627	0.0443923	chr6:146415272:T:C	L1	EUR
chr6:146423688:T:C	0.201358	0.0027269	0.0248641		rs2300628	0.00657797	chr6:146415272:T:C	L1	EUR
chr6:146424720:C:T	0.201372	0.00881366	0.0248119		rs2268665	0.00588839	chr6:146415272:T:C	L1	EUR
chr6:146431324:C:A	0.209489	-0.000970211	0.023785		rs726714	0.00722122	chr6:146415272:T:C	L1	EUR
chr6:146434379:T:G	0.2027	0.0113888	0.0246354		rs6923864	0.00537093	chr6:146415272:T:C	L1	EUR
chr6:146436166:G:A	0.306089	-8.91e-05	0.0180608		rs362820	0.00370303	chr6:146415272:T:C	L1	EUR
chr6:146408080:A:G	0.178914	0.0134073	0.0283299		rs1033534	0.0422617	chr6:146421903:C:T	L1	EUR
chr6:146411820:A:C	0.201853	0.012965	0.0246395		rs9390385	0.0256351	chr6:146421903:C:T	L1	EUR
chr6:146412654:T:C	0.202305	0.0118538	0.0246912		rs3804300	0.0234478	chr6:146421903:C:T	L1	EUR
chr6:146415272:T:C	0.202885	0.0102057	0.0246682		rs9322058	0.045361	chr6:146421903:C:T	L1	EUR
chr6:146418092:G:A	0.20277	0.00986837	0.0246757		rs2206956	0.0357757	chr6:146421903:C:T	L1	EUR
chr6:146421903:C:T	0.21761	-0.00433648	0.0230684		rs2300627	0.0443907	chr6:146421903:C:T	L1	EUR
chr6:146423688:T:C	0.201358	0.0027269	0.0248641		rs2300628	0.0065779	chr6:146421903:C:T	L1	EUR
chr6:146424720:C:T	0.201372	0.00881366	0.0248119		rs2268665	0.00588842	chr6:146421903:C:T	L1	EUR
chr6:146431324:C:A	0.209489	-0.000970211	0.023785		rs726714	0.00722106	chr6:146421903:C:T	L1	EUR
chr6:146434379:T:G	0.2027	0.0113888	0.0246354		rs6923864	0.005371	chr6:146421903:C:T	L1	EUR
chr6:146436166:G:A	0.306089	-8.91e-05	0.0180608		rs362820	0.00370292	chr6:146421903:C:T	L1	EUR
chr7:1942546:A:G	0.421847	-0.0208597	0.0158527		rs12154473	0.0113766	chr7:1990232:T:C	L1	EUR
chr7:1981360:G:A	0.322195	-0.0114622	0.0166423		rs12668848	0.0847901	chr7:1990232:T:C	L1	EUR
chr7:1987813:T:C	0.449216	-0.0147021	0.0156568		rs11763870	0.0319121	chr7:1990232:T:C	L1	EUR
chr7:1990232:T:C	0.230029	-0.012514	0.0184513		rs58120505	0.118891	chr7:1990232:T:C	L1	EUR
chr7:2660355:A:G	0.194936	0.0317918	0.0196802		rs66872721	0.0387552	chr7:2664345:G:A	L1	AFR_EUR
chr7:2662192:G:A	0.175265	0.0371701	0.0203884		rs55930249	0.0827107	chr7:2664345:G:A	L1	AFR_EUR
chr7:2662648:C:T	0.171534	0.0352412	0.0206394		rs11546977	0.0596152	chr7:2664345:G:A	L1	AFR_EUR
chr7:2663182:A:G	0.337692	0.0273702	0.0165397		rs7811528	0.0644937	chr7:2664345:G:A	L1	AFR_EUR
chr7:2663830:G:A	0.149799	0.0456911	0.0218502		rs13188	0.125248	chr7:2664345:G:A	L1	AFR_EUR
chr7:2664345:G:A	0.148444	0.0438763	0.0219206		rs4721928	0.152534	chr7:2664345:G:A	L1	AFR_EUR
chr7:2665473:G:T	0.143154	0.0405278	0.0223265		rs56226048	0.0583296	chr7:2664345:G:A	L1	AFR_EUR
chr7:2443500:C:A	0.094518	0.0317672	0.0267598		rs11772554	0.0140855	chr7:2664345:G:A	L2	EUR
chr7:2443807:C:T	0.0242262	0.0327666	0.0516083		rs78216979	0.0205499	chr7:2664345:G:A	L2	EUR
chr7:2444663:A:G	0.0246671	0.0373045	0.0512901		rs79606759	0.0147011	chr7:2664345:G:A	L2	EUR
chr7:2447228:T:C	0.0244308	0.0352797	0.0514882		rs80146221	0.0143588	chr7:2664345:G:A	L2	EUR
chr7:2447828:A:C	0.0241088	0.0263485	0.0520536		rs117090088	0.0123124	chr7:2664345:G:A	L2	EUR
chr7:2448073:G:T	0.0240726	0.0264284	0.0520954		rs77792692	0.00996822	chr7:2664345:G:A	L2	EUR
chr7:2448660:G:A	0.0240512	0.0256373	0.0520041		rs79568461	0.016411	chr7:2664345:G:A	L2	EUR
chr7:2448780:C:T	0.0240326	0.0310342	0.0520738		rs78972208	0.0193328	chr7:2664345:G:A	L2	EUR
chr7:2448790:G:T	0.190134	0.0004314	0.0199173		rs2097873	0.00884194	chr7:2664345:G:A	L2	EUR
chr7:2449747:A:G	0.106162	-0.0150201	0.0254283		rs11763749	0.00703477	chr7:2664345:G:A	L2	EUR
chr7:2450094:C:T	0.0240913	0.0282372	0.0520644		rs140146376	0.0117552	chr7:2664345:G:A	L2	EUR
chr7:2450191:A:G	0.0240897	0.0312072	0.0519774		rs146686415	0.0122398	chr7:2664345:G:A	L2	EUR
chr7:2450429:C:T	0.0242249	0.0276899	0.0519431		rs78195920	0.0223906	chr7:2664345:G:A	L2	EUR
chr7:2450976:T:G	0.0241895	0.0282069	0.0519177		rs117652337	0.0169537	chr7:2664345:G:A	L2	EUR
chr7:2451819:G:A	0.0278264	0.035981	0.0479847		rs117501546	0.0188838	chr7:2664345:G:A	L2	EUR
chr7:2452429:G:A	0.0241374	0.0301499	0.0519371		rs11768989	0.0157073	chr7:2664345:G:A	L2	EUR
chr7:2453432:C:T	0.0240292	0.0247791	0.0520479		rs139088028	0.014512	chr7:2664345:G:A	L2	EUR
chr7:2453984:C:T	0.0393621	-0.000165502	0.0405641		rs147842997	0.0126741	chr7:2664345:G:A	L2	EUR
chr7:6163445:C:A	0.0314776	-0.00138294	0.0441646		rs78314028	0.0087377	chr7:5990957:G:C	L1	EUR
chr7:6174708:T:C	0.0890035	0.0363208	0.0272479		rs60985460	0.00582254	chr7:5990957:G:C	L1	EUR
chr7:6177672:G:A	0.0516222	0.0226416	0.035341		rs77683785	0.00901728	chr7:5990957:G:C	L1	EUR
chr7:6179157:G:A	0.0506349	0.0125329	0.0356899		rs111976956	0.0159787	chr7:5990957:G:C	L1	EUR
chr7:6182785:T:C	0.109839	0.0222778	0.0248393		rs7811721	0.00454889	chr7:5990957:G:C	L1	EUR
chr7:6183444:T:C	0.0895932	0.0348814	0.0271881		rs73675887	0.00615297	chr7:5990957:G:C	L1	EUR
chr7:6185873:A:G	0.0253172	-0.0136073	0.0496989		rs77752632	0.00836	chr7:5990957:G:C	L1	EUR
chr7:6191309:A:C	0.0907728	0.041732	0.0270184		rs6953328	0.00956388	chr7:5990957:G:C	L1	EUR
chr7:6192823:A:G	0.155882	0.0184474	0.0214605		rs111319376	0.00763548	chr7:5990957:G:C	L1	EUR
chr7:6194675:T:G	0.040368	0.0272065	0.0394224		rs113307265	0.0229498	chr7:5990957:G:C	L1	EUR
chr7:6205489:C:A	0.0399177	0.0278691	0.0396006		rs112083397	0.0219712	chr7:5990957:G:C	L1	EUR
chr7:6207830:A:G	0.0563129	0.0184815	0.0339734		rs112087994	0.0195698	chr7:5990957:G:C	L1	EUR
chr7:6214224:G:T	0.0494562	0.0150351	0.0361954		rs112195640	0.0143354	chr7:5990957:G:C	L1	EUR
chr7:6215343:A:C	0.0551309	0.0170212	0.0342153		rs148923063	0.00968375	chr7:5990957:G:C	L1	EUR
chr7:6216326:C:A	0.0550988	0.0151546	0.0342553		rs111654073	0.0150461	chr7:5990957:G:C	L1	EUR
chr7:6216440:T:G	0.0553225	0.0173817	0.0342136		rs112368418	0.0158147	chr7:5990957:G:C	L1	EUR
chr7:6216759:G:A	0.0998675	0.0300576	0.0259897		rs77888826	0.00732472	chr7:5990957:G:C	L1	EUR
chr7:6217057:C:T	0.0280524	0.0280978	0.0475418		rs145952270	0.0265417	chr7:5990957:G:C	L1	EUR
chr7:6217182:A:G	0.18644	0.0232068	0.0200175		rs58763776	0.00958014	chr7:5990957:G:C	L1	EUR
chr7:6217183:A:C	0.186411	0.0234079	0.0200181		rs56295477	0.00967947	chr7:5990957:G:C	L1	EUR
chr7:6217485:C:T	0.0494427	0.0187566	0.0362001		rs117694244	0.0184016	chr7:5990957:G:C	L1	EUR
chr7:6218946:A:G	0.150175	0.018267	0.0222244		rs7811590	0.00841222	chr7:5990957:G:C	L1	EUR
chr7:8508991:G:A	0.290591	0.0199529	0.0172355		rs4236409	0.0120297	chr7:8509557:C:G	L1	EUR
chr7:8511018:G:A	0.214133	0.011277	0.0191047		rs6978582	0.0178954	chr7:8509557:C:G	L1	EUR
chr7:8519366:A:G	0.340093	0.00664392	0.0163944		rs10266489	0.014376	chr7:8509557:C:G	L1	EUR
chr7:8519442:T:G	0.444143	-0.00097363	0.0156964		rs7776569	0.0276088	chr7:8509557:C:G	L1	EUR
chr7:8520270:C:T	0.37943	0.00122743	0.0161085		rs10255350	0.0235809	chr7:8509557:C:G	L1	EUR
chr7:8520661:C:T	0.381591	0.00295419	0.016078		rs10255873	0.00787366	chr7:8509557:C:G	L1	EUR
chr7:8521588:A:C	0.40703	0.00618714	0.0158868		rs12216689	0.00972518	chr7:8509557:C:G	L1	EUR
chr7:8522315:T:C	0.266263	0.00609363	0.017759		rs2040765	0.00628002	chr7:8509557:C:G	L1	EUR
chr7:8522330:A:G	0.404491	0.00424051	0.0159222		rs2040766	0.0125051	chr7:8509557:C:G	L1	EUR
chr7:8522348:T:C	0.266359	0.00557161	0.0177572		rs2040767	0.00639577	chr7:8509557:C:G	L1	EUR
chr7:8523973:G:A	0.269286	0.0100371	0.0177057		rs10241366	0.0338567	chr7:8509557:C:G	L1	EUR
chr7:8524419:T:C	0.396258	0.004163	0.0160007		rs10231666	0.0275499	chr7:8509557:C:G	L1	EUR
chr7:8524431:T:C	0.383069	0.00320635	0.0161047		rs10231670	0.0273356	chr7:8509557:C:G	L1	EUR
chr7:8525394:C:T	0.378571	0.00173505	0.0161326		rs2349487	0.0226635	chr7:8509557:C:G	L1	EUR
chr7:21436514:G:A	0.204536	0.0267263	0.0246619		rs2282888	0.00171112	chr7:21434992:C:G	L1	EUR
chr7:21436570:A:G	0.459386	0.00726168	0.0158257		rs2282889	0.00230177	chr7:21434992:C:G	L1	EUR
chr7:21438021:A:G	0.194916	0.0309349	0.0258981		rs6461562	0.0175257	chr7:21434992:C:G	L1	EUR
chr7:21439273:G:T	0.202549	0.0320807	0.0249001		rs9639377	0.00177832	chr7:21434992:C:G	L1	EUR
chr7:21442075:G:A	0.156562	0.0209316	0.0358381		rs7795172	0.0122011	chr7:21434992:C:G	L1	EUR
chr7:21451403:T:C	0.189578	0.0385932	0.0266248		rs2158414	0.00251736	chr7:21434992:C:G	L1	EUR
chr7:21456847:A:G	0.158055	0.0096304	0.0349784		rs6461565	0.00154194	chr7:21434992:C:G	L1	EUR
chr7:21458353:T:C	0.183976	0.0220604	0.0276126		rs6461567	0.00661514	chr7:21434992:C:G	L1	EUR
chr7:21459255:T:G	0.184269	0.0238037	0.027561		rs6978922	0.00545386	chr7:21434992:C:G	L1	EUR
chr7:21460239:A:G	0.185129	0.0245943	0.0274579		rs7796796	0.00875101	chr7:21434992:C:G	L1	EUR
chr7:21480514:G:A	0.189546	0.0258891	0.0268046		rs10272006	0.0460438	chr7:21434992:C:G	L1	EUR
chr7:21483576:T:C	0.181401	0.0233847	0.0280763		rs6948810	0.0103344	chr7:21434992:C:G	L1	EUR
chr7:21491543:G:A	0.194393	0.0278155	0.0257281		rs28541530	0.029435	chr7:21434992:C:G	L1	EUR
chr7:21492213:A:G	0.193989	0.0291774	0.0260404		rs12672629	0.042319	chr7:21434992:C:G	L1	EUR
chr7:21492273:C:A	0.194099	0.0289971	0.0260272		rs12668354	0.0475536	chr7:21434992:C:G	L1	EUR
chr7:21494140:T:C	0.253856	0.0164004	0.0203116		rs7810841	0.0161374	chr7:21434992:C:G	L1	EUR
chr7:21494534:T:C	0.292631	0.0013816	0.0184693		rs7811417	0.0114049	chr7:21434992:C:G	L1	EUR
chr7:21508132:T:C	0.218029	0.0269641	0.0230898		rs11983472	0.0235293	chr7:21434992:C:G	L1	EUR
chr7:21509343:A:G	0.189777	0.0255445	0.0267059		rs41495348	0.0191036	chr7:21434992:C:G	L1	EUR
chr7:21511452:G:A	0.194026	0.0206595	0.0257657		rs3735440	0.0102204	chr7:21434992:C:G	L1	EUR
chr7:23865523:T:G	0.367122	0.00824217	0.0165944		rs6955725	0.00665058	chr7:23867010:G:T	L1	EUR
chr7:23865825:A:G	0.367046	0.00726626	0.0166082		rs6977550	0.00660515	chr7:23867010:G:T	L1	EUR
chr7:23866979:G:A	0.36584	0.0106414	0.0165989		rs6966641	0.0304187	chr7:23867010:G:T	L1	EUR
chr7:23867010:G:T	0.366202	0.0106215	0.0166017		rs6966655	0.0303896	chr7:23867010:G:T	L1	EUR
chr7:23867900:C:A	0.411715	0.00698788	0.0159534		rs10229233	0.00797363	chr7:23867010:G:T	L1	EUR
chr7:23868073:T:C	0.411563	0.0062152	0.0159544		rs10245161	0.00853669	chr7:23867010:G:T	L1	EUR
chr7:23868604:G:A	0.411823	0.00510474	0.0159526		rs76604536	0.00804442	chr7:23867010:G:T	L1	EUR
chr7:23870172:G:A	0.413006	0.00502061	0.0159342		rs10238070	0.00749317	chr7:23867010:G:T	L1	EUR
chr7:23870323:A:G	0.411836	0.00469018	0.0159557		rs8180700	0.00781421	chr7:23867010:G:T	L1	EUR
chr7:23871362:T:C	0.40589	0.00359666	0.0160205		rs10257777	0.00980323	chr7:23867010:G:T	L1	EUR
chr7:23871694:C:T	0.405911	0.00624202	0.016015		rs2106748	0.00833531	chr7:23867010:G:T	L1	EUR
chr7:23871880:A:G	0.405853	0.00541027	0.0160163		rs2106747	0.00791156	chr7:23867010:G:T	L1	EUR
chr7:23872082:G:A	0.407071	0.00403989	0.0159929		rs2390847	0.0072631	chr7:23867010:G:T	L1	EUR
chr7:23872755:T:C	0.406948	0.00576077	0.0159975		rs2390848	0.00738497	chr7:23867010:G:T	L1	EUR
chr7:23874005:T:G	0.407624	0.00889338	0.0159809		rs4722286	0.0105275	chr7:23867010:G:T	L1	EUR
chr7:23875521:T:C	0.408573	0.00681147	0.0159795		rs2023787	0.00683186	chr7:23867010:G:T	L1	EUR
chr7:23875534:G:A	0.408387	0.00682815	0.0159578		rs2023786	0.00388842	chr7:23867010:G:T	L1	EUR
chr7:23875664:G:A	0.414206	0.00794625	0.0159211		rs17347505	0.00820076	chr7:23867010:G:T	L1	EUR
chr7:23875794:G:A	0.408594	0.00690775	0.0159799		rs12671624	0.0039141	chr7:23867010:G:T	L1	EUR
chr7:23875803:C:T	0.414226	0.00851944	0.0159193		rs12671584	0.004274	chr7:23867010:G:T	L1	EUR
chr7:23876124:T:C	0.408034	0.00847965	0.0159773		rs7792262	0.00409793	chr7:23867010:G:T	L1	EUR
chr7:23876429:T:G	0.408174	0.00812092	0.015981		rs7792734	0.00409627	chr7:23867010:G:T	L1	EUR
chr7:23876594:C:T	0.413635	0.0088233	0.0159292		rs7809790	0.0040878	chr7:23867010:G:T	L1	EUR
chr7:23876649:T:G	0.406303	0.00403066	0.0160118		rs7793018	0.00371764	chr7:23867010:G:T	L1	EUR
chr7:23877113:C:T	0.407511	0.00651298	0.0159964		rs9769098	0.00390293	chr7:23867010:G:T	L1	EUR
chr7:23877267:C:T	0.407451	0.00659851	0.0159943		rs12333669	0.00417609	chr7:23867010:G:T	L1	EUR
chr7:23877458:A:G	0.407456	0.00677356	0.0159968		rs10487596	0.00390822	chr7:23867010:G:T	L1	EUR
chr7:23877661:C:T	0.40796	0.00488365	0.0159963		rs10950974	0.00368541	chr7:23867010:G:T	L1	EUR
chr7:23877861:G:A	0.407899	0.00476878	0.0159989		rs10950975	0.0036772	chr7:23867010:G:T	L1	EUR
chr7:23878123:C:T	0.407958	0.00482958	0.0159955		rs13244145	0.00365832	chr7:23867010:G:T	L1	EUR
chr7:23878284:A:G	0.40791	0.00463187	0.0159943		rs13244265	0.00388271	chr7:23867010:G:T	L1	EUR
chr7:23878561:G:A	0.407972	0.00476183	0.0159956		rs35988560	0.00368865	chr7:23867010:G:T	L1	EUR
chr7:23878748:A:G	0.407901	0.00547043	0.0159947		rs17347692	0.00410091	chr7:23867010:G:T	L1	EUR
chr7:23879212:T:C	0.407994	0.00462805	0.0159947		rs13235406	0.00373063	chr7:23867010:G:T	L1	EUR
chr7:23879461:G:A	0.407879	0.00519965	0.0159955		rs11767124	0.0040977	chr7:23867010:G:T	L1	EUR
chr7:23882391:C:A	0.433629	0.00361457	0.015742		rs2188845	0.00472679	chr7:23867010:G:T	L1	EUR
chr7:24566538:C:T	0.277305	0.03175	0.0175515		rs2529044	0.00155739	chr7:24655876:A:G	L1	EUR
chr7:24581762:A:G	0.0253571	0.0802017	0.0503597		rs79265434	0.0654048	chr7:24655876:A:G	L1	EUR
chr7:24588323:A:G	0.0250478	0.08019	0.050656		rs10486428	0.0621653	chr7:24655876:A:G	L1	EUR
chr7:24607603:A:G	0.0413056	0.0455265	0.0393554		rs12672003	0.0297925	chr7:24655876:A:G	L1	EUR
chr7:24614159:C:A	0.0244721	0.0722403	0.0511249		rs2390982	0.0372773	chr7:24655876:A:G	L1	EUR
chr7:24655876:A:G	0.0249352	0.0735291	0.0503895		rs17149781	0.115613	chr7:24655876:A:G	L1	EUR
chr7:24678350:T:C	0.0226845	0.0532893	0.0529664		rs79210963	0.040603	chr7:24655876:A:G	L1	EUR
chr7:24732158:T:C	0.027336	0.0600231	0.0484645		rs17150022	0.00184512	chr7:24655876:A:G	L1	EUR
chr7:24734680:T:C	0.063033	0.0380057	0.0323157		rs80012185	0.00184679	chr7:24655876:A:G	L1	EUR
chr7:24734849:G:T	0.0267359	0.057872	0.048949		rs80195870	0.00261482	chr7:24655876:A:G	L1	EUR
chr7:24737165:T:C	0.0263416	0.0557172	0.0492682		rs77112403	0.00152695	chr7:24655876:A:G	L1	EUR
chr7:24740331:C:T	0.063603	0.033641	0.0321792		rs75575419	0.00115576	chr7:24655876:A:G	L1	EUR
chr7:24741158:C:T	0.0652816	0.0241805	0.0314884		rs3779463	0.000838858	chr7:24655876:A:G	L1	EUR
chr7:24741837:T:C	0.0213357	0.0125257	0.0559676		rs11509873	0.000783585	chr7:24655876:A:G	L1	EUR
chr7:24742205:C:T	0.0642771	0.0312373	0.0320565		rs12665974	0.00106628	chr7:24655876:A:G	L1	EUR
chr7:24743162:C:T	0.0264069	0.0595694	0.0496208		rs79971637	0.00323235	chr7:24655876:A:G	L1	EUR
chr7:24744037:G:A	0.0664056	0.0295507	0.0319036		rs77162489	0.00370624	chr7:24655876:A:G	L1	EUR
chr7:24744074:G:A	0.0653167	0.0314644	0.0321386		rs75107726	0.00421512	chr7:24655876:A:G	L1	EUR
chr7:24744126:C:T	0.0653176	0.0315946	0.0321378		rs79251484	0.00425407	chr7:24655876:A:G	L1	EUR
chr7:24752482:C:T	0.0329842	0.00716677	0.0444088		rs78436753	0.00261636	chr7:24655876:A:G	L1	EUR
chr7:24753591:T:C	0.141624	0.0159979	0.0227944		rs6979037	0.00184552	chr7:24655876:A:G	L1	EUR
chr7:24758145:T:C	0.0256661	0.0734457	0.0501826		rs2237326	0.00466234	chr7:24655876:A:G	L1	EUR
chr7:24759020:C:T	0.0326502	0.00832234	0.0446971		rs59945804	0.00362262	chr7:24655876:A:G	L1	EUR
chr7:24788436:C:T	0.0336491	-0.0413262	0.0441037		rs2391000	0.000161398	chr7:24655876:A:G	L1	EUR
chr7:24789520:C:T	0.0231388	0.0214382	0.0528778		rs113041465	0.00108786	chr7:24655876:A:G	L1	EUR
chr7:24790250:G:T	0.0252451	0.00621469	0.0505812		rs148910335	0.000735835	chr7:24655876:A:G	L1	EUR
chr7:24790595:G:A	0.0231489	0.0223945	0.0527611		rs12154468	0.00104529	chr7:24655876:A:G	L1	EUR
chr7:24790747:G:A	0.02315	0.0224173	0.0527593		rs12154475	0.0010416	chr7:24655876:A:G	L1	EUR
chr7:71296564:C:T	0.202963	0.0264461	0.0193711		rs10231961	0.000818962	chr7:71311932:G:A	L1	EUR
chr7:71296575:C:T	0.161655	0.00531764	0.0211578		rs10231965	0.00143418	chr7:71311932:G:A	L1	EUR
chr7:71296823:A:C	0.130071	0.014735	0.0231705		rs6976591	0.00111424	chr7:71311932:G:A	L1	EUR
chr7:71298090:G:A	0.130029	0.0154921	0.0231728		rs6961808	0.00123075	chr7:71311932:G:A	L1	EUR
chr7:71298821:A:G	0.161639	0.00431033	0.0211589		rs67615560	0.00163524	chr7:71311932:G:A	L1	EUR
chr7:71299005:T:C	0.203164	0.0243328	0.0193639		rs10261998	0.000849205	chr7:71311932:G:A	L1	EUR
chr7:71299530:G:A	0.16033	0.00773435	0.0212109		rs10272997	0.00559958	chr7:71311932:G:A	L1	EUR
chr7:71300305:T:C	0.201905	0.0269787	0.0193993		rs10266560	0.00265411	chr7:71311932:G:A	L1	EUR
chr7:71300510:A:G	0.160619	0.00659247	0.0211996		rs10263619	0.00635647	chr7:71311932:G:A	L1	EUR
chr7:71301450:G:T	0.160517	0.00758356	0.021203		rs28799658	0.00756789	chr7:71311932:G:A	L1	EUR
chr7:71303191:G:A	0.162424	0.0100182	0.0210732		rs12669285	0.00212861	chr7:71311932:G:A	L1	EUR
chr7:71303494:T:G	0.15871	0.0108326	0.021259		rs3923571	0.00212727	chr7:71311932:G:A	L1	EUR
chr7:71304975:C:T	0.162396	0.00987816	0.0210749		rs10226199	0.00147232	chr7:71311932:G:A	L1	EUR
chr7:71305776:A:C	0.162315	0.00833974	0.0210185		rs1922527	0.00211121	chr7:71311932:G:A	L1	EUR
chr7:71306451:A:G	0.290667	-0.0112131	0.0172747		rs6460649	0.00383119	chr7:71311932:G:A	L1	EUR
chr7:71311932:G:A	0.323197	-0.000500422	0.0166936		rs73356099	0.00529439	chr7:71311932:G:A	L1	EUR
chr7:71313962:A:G	0.0817712	-0.0141158	0.0286784		rs10256635	0.0107683	chr7:71311932:G:A	L1	EUR
chr7:71323170:T:C	0.0956831	-0.0205392	0.026589		rs1574440	0.012363	chr7:71311932:G:A	L1	EUR
chr7:71323979:G:A	0.0804397	-0.0215068	0.02893		rs12666910	0.0133028	chr7:71311932:G:A	L1	EUR
chr7:71326774:G:A	0.0943328	-0.0210898	0.0267143		rs12668780	0.0179372	chr7:71311932:G:A	L1	EUR
chr7:71328272:G:A	0.095333	-0.0211695	0.0266266		rs4073529	0.0163187	chr7:71311932:G:A	L1	EUR
chr7:71334363:G:A	0.0811719	-0.0271005	0.0287651		rs73181636	0.00353603	chr7:71311932:G:A	L1	EUR
chr7:71335482:C:T	0.0914468	-0.0278009	0.0271169		rs73181639	0.00337036	chr7:71311932:G:A	L1	EUR
chr7:71348898:A:G	0.0714614	-0.00887495	0.0304457		rs73181662	0.00538067	chr7:71311932:G:A	L1	EUR
chr7:71349714:G:A	0.0715013	-0.00644328	0.0304232		rs80272154	0.00499046	chr7:71311932:G:A	L1	EUR
chr7:71349985:G:A	0.0693107	-0.0148165	0.0309014		rs73181665	0.00553369	chr7:71311932:G:A	L1	EUR
chr7:71351042:G:A	0.0693792	-0.0127344	0.0308668		rs73181667	0.00526366	chr7:71311932:G:A	L1	EUR
chr7:71354279:A:G	0.0594331	-0.00903389	0.0334006		rs12673556	0.00789134	chr7:71311932:G:A	L1	EUR
chr7:71354560:A:G	0.0701469	-0.0103161	0.0306989		rs73181672	0.00763042	chr7:71311932:G:A	L1	EUR
chr7:71354911:T:C	0.181517	0.0206333	0.0202643		rs2141885	0.0044059	chr7:71311932:G:A	L1	EUR
chr7:71355834:A:G	0.0701754	-0.0102832	0.0306934		rs7778324	0.00760657	chr7:71311932:G:A	L1	EUR
chr7:71358234:G:A	0.181681	0.0202828	0.0202561		rs2527291	0.00680452	chr7:71311932:G:A	L1	EUR
chr7:71358972:G:A	0.0596799	-0.00522759	0.0333328		rs7810163	0.00803732	chr7:71311932:G:A	L1	EUR
chr7:71359198:G:A	0.0689571	-0.0126367	0.0309683		rs7810482	0.00843971	chr7:71311932:G:A	L1	EUR
chr7:71359639:G:A	0.181177	0.0175772	0.0203059		rs7811052	0.00722957	chr7:71311932:G:A	L1	EUR
chr7:71360761:C:T	0.170813	-0.00347428	0.0208793		rs55912227	0.00484632	chr7:71311932:G:A	L1	EUR
chr7:71360793:C:T	0.069965	-0.0112147	0.0307409		rs73193229	0.00834416	chr7:71311932:G:A	L1	EUR
chr7:71363568:C:T	0.0867683	-0.0161268	0.0278421		rs73193235	0.0125556	chr7:71311932:G:A	L1	EUR
chr7:71363731:G:T	0.110824	-0.0107734	0.0251554		rs2527297	0.0115569	chr7:71311932:G:A	L1	EUR
chr7:71363732:C:T	0.110841	-0.0102122	0.0251542		rs2527298	0.0112209	chr7:71311932:G:A	L1	EUR
chr7:71156178:G:A	0.360307	0.0715372	0.0169849		rs11764450	0.926157	chr7:71311932:G:A	L2	AFR_EUR
chr7:71232792:T:C	0.168067	-0.1277	0.0324879		rs1202643	0.268147	chr7:71311932:G:A	L3	AFR
chr7:71262575:G:A	0.057876	-0.0519248	0.0343728		rs73173916	0.303158	chr7:71311932:G:A	L4	AFR
chr7:72154989:G:A	0.122132	-0.0558275	0.0241842		rs56371709	0.0746154	chr7:72305718:C:T	L1	AFR_EUR
chr7:72156734:C:T	0.122227	-0.0573986	0.0241722		rs62462832	0.218513	chr7:72305718:C:T	L1	AFR_EUR
chr7:72166768:G:A	0.122054	-0.0548306	0.0241959		rs62462851	0.0775594	chr7:72305718:C:T	L1	AFR_EUR
chr7:72170221:G:A	0.121979	-0.0548263	0.0241999		rs62462852	0.0878027	chr7:72305718:C:T	L1	AFR_EUR
chr7:72175058:A:C	0.122218	-0.0560513	0.0241904		rs76051540	0.180281	chr7:72305718:C:T	L1	AFR_EUR
chr7:72175205:C:T	0.122187	-0.0560032	0.0241979		rs57328457	0.128867	chr7:72305718:C:T	L1	AFR_EUR
chr7:72176857:C:A	0.122259	-0.0546443	0.0241736		rs6965847	0.0920872	chr7:72305718:C:T	L1	AFR_EUR
chr7:72178532:G:A	0.121955	-0.0538321	0.0241937		rs6460704	0.123401	chr7:72305718:C:T	L1	AFR_EUR
chr7:72385621:C:A	0.0429143	-0.00193597	0.0384833		rs79912928	0.971511	chr7:72305718:C:T	L2	AFR_EUR
chr7:72280844:T:G	0.2212	-0.0527592	0.0228094		rs549763	0.345645	chr7:72305718:C:T	L3	AFR
chr7:72299134:G:A	0.138108	-0.0524834	0.0228125		rs10228688	0.430184	chr7:72305718:C:T	L4	AFR
chr7:72260894:G:A	0.0447343	-0.0838204	0.0385214		rs117634964	0.25196	chr7:72305718:C:T	L6	AFR
chr7:72290237:C:T	0.137841	-0.0518055	0.0228121		rs6460710	0.0327098	chr7:72305718:C:T	L7	AFR
chr7:72299134:G:A	0.138108	-0.0524834	0.0228125		rs10228688	0.430184	chr7:72305718:C:T	L7	AFR
chr7:72514638:G:A	0.196265	-0.0224355	0.019806		rs12667443	0.473733	chr7:72305718:C:T	L10	AFR_EUR
chr7:72514700:C:A	0.196151	-0.0225292	0.019741		rs12667427	0.329081	chr7:72305718:C:T	L10	AFR_EUR
chr7:72516574:G:A	0.196481	-0.0229866	0.0197715		rs2909966	0.0381071	chr7:72305718:C:T	L10	AFR_EUR
chr7:72516937:C:A	0.196317	-0.023266	0.0197826		rs2969140	0.0574966	chr7:72305718:C:T	L10	AFR_EUR
chr7:72517939:G:A	0.196787	-0.02308	0.0197675		rs2909969	0.0544917	chr7:72305718:C:T	L10	AFR_EUR
chr7:72350185:T:G	0.251092	0.0120875	0.0179844		rs11764286	0.0335508	chr7:72322707:G:A	L3	EUR
chr7:72374423:G:A	0.141039	0.0173184	0.0224169		rs1914395	0.202648	chr7:72322707:G:A	L3	EUR
chr7:72385621:C:A	0.0429143	-0.00193597	0.0384833		rs79912928	0.0479188	chr7:72322707:G:A	L3	EUR
chr7:82769875:G:T	0.318418	-0.0290626	0.0179642		rs2158219	0.000529603	chr7:82804512:T:C	L1	EUR
chr7:82781653:T:C	0.362517	-0.0167454	0.0168522		rs2158220	0.00141513	chr7:82804512:T:C	L1	EUR
chr7:82794661:C:T	0.109382	7.61e-05	0.0252213		rs6947564	0.00084238	chr7:82804512:T:C	L1	EUR
chr7:82800270:A:G	0.110569	-0.00117903	0.0251065		rs2074401	0.00101141	chr7:82804512:T:C	L1	EUR
chr7:82801338:A:G	0.109355	-0.000992554	0.0252197		rs12667348	0.000985962	chr7:82804512:T:C	L1	EUR
chr7:82803226:T:C	0.110641	-0.00162131	0.0251075		rs7782310	0.00100319	chr7:82804512:T:C	L1	EUR
chr7:82804512:T:C	0.290735	0.0328291	0.0172815		rs6467912	0.0241706	chr7:82804512:T:C	L1	EUR
chr7:82804606:C:A	0.303241	-0.0248967	0.0183813		rs6467913	0.00212317	chr7:82804512:T:C	L1	EUR
chr7:82804948:A:G	0.396313	0.012309	0.0159967		rs6955106	0.0273464	chr7:82804512:T:C	L1	EUR
chr7:82805150:A:G	0.111743	0.00396341	0.0249755		rs6955428	0.000993089	chr7:82804512:T:C	L1	EUR
chr7:82806065:C:A	0.303418	-0.0250888	0.0183742		rs13235048	0.00220221	chr7:82804512:T:C	L1	EUR
chr7:82806562:G:T	0.394796	0.0130015	0.0160135		rs6954078	0.0281541	chr7:82804512:T:C	L1	EUR
chr7:82806867:A:C	0.405614	0.013573	0.0159242		rs6975132	0.0266782	chr7:82804512:T:C	L1	EUR
chr7:82810441:T:C	0.384833	-0.00658202	0.0160466		rs7791413	0.0127298	chr7:82804512:T:C	L1	EUR
chr7:82810877:T:C	0.385108	-0.00628654	0.0160386		rs17284668	0.0126925	chr7:82804512:T:C	L1	EUR
chr7:82811604:G:T	0.248638	0.0129422	0.0181342		rs17212432	0.0133258	chr7:82804512:T:C	L1	EUR
chr7:82813787:G:A	0.24848	0.0127045	0.0181211		rs2522830	0.0113677	chr7:82804512:T:C	L1	EUR
chr7:82814796:C:T	0.355018	-0.0127613	0.0169359		rs2214414	0.00353217	chr7:82804512:T:C	L1	EUR
chr7:82815056:G:A	0.354944	-0.0133292	0.0169356		rs2189246	0.00339899	chr7:82804512:T:C	L1	EUR
chr7:82816166:A:G	0.389547	-0.000904959	0.0159869		rs2214415	0.012503	chr7:82804512:T:C	L1	EUR
chr7:82817929:C:A	0.355332	-0.00486294	0.0162523		rs2189247	0.0129355	chr7:82804512:T:C	L1	EUR
chr7:82818784:T:C	0.243917	0.0106339	0.0182321		rs2522831	0.00524367	chr7:82804512:T:C	L1	EUR
chr7:82819089:C:T	0.358564	-0.0109892	0.0168694		rs2715147	0.00190048	chr7:82804512:T:C	L1	EUR
chr7:82820719:A:C	0.354297	-0.0116547	0.0168611		rs2715148	0.00170781	chr7:82804512:T:C	L1	EUR
chr7:82821048:A:G	0.243698	0.0105891	0.0182424		rs2522832	0.00503636	chr7:82804512:T:C	L1	EUR
chr7:82825356:T:C	0.2605	0.0126061	0.0178915		rs2371214	0.00872367	chr7:82804512:T:C	L1	EUR
chr7:82828542:C:T	0.355978	-0.00944775	0.0169471		rs2715153	0.00117054	chr7:82804512:T:C	L1	EUR
chr7:82831550:G:T	0.357273	-0.0100531	0.0169016		rs2715154	0.00122907	chr7:82804512:T:C	L1	EUR
chr7:82832738:A:G	0.139816	0.00703193	0.0227606		rs2715155	0.000784461	chr7:82804512:T:C	L1	EUR
chr7:82833518:G:A	0.139729	0.00691558	0.0227621		rs2715156	0.000832696	chr7:82804512:T:C	L1	EUR
chr7:82843737:C:A	0.37348	0.000658284	0.0161965		rs2522836	0.00717707	chr7:82804512:T:C	L1	EUR
chr7:82846066:A:G	0.234125	0.00663767	0.0184519		rs2522837	0.000775083	chr7:82804512:T:C	L1	EUR
chr7:82849099:T:G	0.234256	0.00653972	0.0184498		rs2522840	0.000764592	chr7:82804512:T:C	L1	EUR
chr7:82849280:C:T	0.234238	0.00728478	0.0184481		rs2107069	0.000753716	chr7:82804512:T:C	L1	EUR
chr7:82849878:G:T	0.239274	0.00274017	0.0183121		rs2522841	0.000729782	chr7:82804512:T:C	L1	EUR
chr7:82850346:G:T	0.239121	0.00194278	0.018316		rs2522842	0.000733735	chr7:82804512:T:C	L1	EUR
chr7:82850406:C:A	0.239219	0.00198285	0.018313		rs2522843	0.000730189	chr7:82804512:T:C	L1	EUR
chr7:82850776:C:T	0.239202	0.0022684	0.0183164		rs2522844	0.000747077	chr7:82804512:T:C	L1	EUR
chr7:82852965:C:T	0.367815	-0.010927	0.0167994		rs2715161	0.00205785	chr7:82804512:T:C	L1	EUR
chr7:82866938:C:T	0.283428	-0.000768181	0.0174207		rs2371362	0.00249218	chr7:82804512:T:C	L1	EUR
chr7:82874093:C:T	0.276567	0.00361683	0.0175547		rs2888019	0.0012522	chr7:82804512:T:C	L1	EUR
chr7:82874126:T:C	0.276646	0.00486281	0.0175533		rs1986742	0.00114942	chr7:82804512:T:C	L1	EUR
chr7:82880119:T:C	0.269793	0.000960718	0.0176407		rs10250881	0.000788506	chr7:82804512:T:C	L1	EUR
chr7:82769875:G:T	0.318418	-0.0290626	0.0179642		rs2158219	0.000529607	chr7:82806562:G:T	L1	EUR
chr7:82781653:T:C	0.362517	-0.0167454	0.0168522		rs2158220	0.00141514	chr7:82806562:G:T	L1	EUR
chr7:82794661:C:T	0.109382	7.61e-05	0.0252213		rs6947564	0.000842382	chr7:82806562:G:T	L1	EUR
chr7:82800270:A:G	0.110569	-0.00117903	0.0251065		rs2074401	0.00101142	chr7:82806562:G:T	L1	EUR
chr7:82801338:A:G	0.109355	-0.000992554	0.0252197		rs12667348	0.000985964	chr7:82806562:G:T	L1	EUR
chr7:82803226:T:C	0.110641	-0.00162131	0.0251075		rs7782310	0.00100319	chr7:82806562:G:T	L1	EUR
chr7:82804512:T:C	0.290735	0.0328291	0.0172815		rs6467912	0.0241705	chr7:82806562:G:T	L1	EUR
chr7:82804606:C:A	0.303241	-0.0248967	0.0183813		rs6467913	0.00212319	chr7:82806562:G:T	L1	EUR
chr7:82804948:A:G	0.396313	0.012309	0.0159967		rs6955106	0.0273464	chr7:82806562:G:T	L1	EUR
chr7:82805150:A:G	0.111743	0.00396341	0.0249755		rs6955428	0.000993091	chr7:82806562:G:T	L1	EUR
chr7:82806065:C:A	0.303418	-0.0250888	0.0183742		rs13235048	0.00220222	chr7:82806562:G:T	L1	EUR
chr7:82806562:G:T	0.394796	0.0130015	0.0160135		rs6954078	0.0281541	chr7:82806562:G:T	L1	EUR
chr7:82806867:A:C	0.405614	0.013573	0.0159242		rs6975132	0.0266782	chr7:82806562:G:T	L1	EUR
chr7:82810441:T:C	0.384833	-0.00658202	0.0160466		rs7791413	0.0127298	chr7:82806562:G:T	L1	EUR
chr7:82810877:T:C	0.385108	-0.00628654	0.0160386		rs17284668	0.0126926	chr7:82806562:G:T	L1	EUR
chr7:82811604:G:T	0.248638	0.0129422	0.0181342		rs17212432	0.0133258	chr7:82806562:G:T	L1	EUR
chr7:82813787:G:A	0.24848	0.0127045	0.0181211		rs2522830	0.0113677	chr7:82806562:G:T	L1	EUR
chr7:82814796:C:T	0.355018	-0.0127613	0.0169359		rs2214414	0.00353219	chr7:82806562:G:T	L1	EUR
chr7:82815056:G:A	0.354944	-0.0133292	0.0169356		rs2189246	0.00339901	chr7:82806562:G:T	L1	EUR
chr7:82816166:A:G	0.389547	-0.000904959	0.0159869		rs2214415	0.012503	chr7:82806562:G:T	L1	EUR
chr7:82817929:C:A	0.355332	-0.00486294	0.0162523		rs2189247	0.0129356	chr7:82806562:G:T	L1	EUR
chr7:82818784:T:C	0.243917	0.0106339	0.0182321		rs2522831	0.00524368	chr7:82806562:G:T	L1	EUR
chr7:82819089:C:T	0.358564	-0.0109892	0.0168694		rs2715147	0.00190049	chr7:82806562:G:T	L1	EUR
chr7:82820719:A:C	0.354297	-0.0116547	0.0168611		rs2715148	0.00170782	chr7:82806562:G:T	L1	EUR
chr7:82821048:A:G	0.243698	0.0105891	0.0182424		rs2522832	0.00503637	chr7:82806562:G:T	L1	EUR
chr7:82825356:T:C	0.2605	0.0126061	0.0178915		rs2371214	0.00872367	chr7:82806562:G:T	L1	EUR
chr7:82828542:C:T	0.355978	-0.00944775	0.0169471		rs2715153	0.00117055	chr7:82806562:G:T	L1	EUR
chr7:82831550:G:T	0.357273	-0.0100531	0.0169016		rs2715154	0.00122908	chr7:82806562:G:T	L1	EUR
chr7:82832738:A:G	0.139816	0.00703193	0.0227606		rs2715155	0.000784462	chr7:82806562:G:T	L1	EUR
chr7:82833518:G:A	0.139729	0.00691558	0.0227621		rs2715156	0.000832697	chr7:82806562:G:T	L1	EUR
chr7:82843737:C:A	0.37348	0.000658284	0.0161965		rs2522836	0.00717708	chr7:82806562:G:T	L1	EUR
chr7:82846066:A:G	0.234125	0.00663767	0.0184519		rs2522837	0.000775084	chr7:82806562:G:T	L1	EUR
chr7:82849099:T:G	0.234256	0.00653972	0.0184498		rs2522840	0.000764593	chr7:82806562:G:T	L1	EUR
chr7:82849280:C:T	0.234238	0.00728478	0.0184481		rs2107069	0.000753717	chr7:82806562:G:T	L1	EUR
chr7:82849878:G:T	0.239274	0.00274017	0.0183121		rs2522841	0.000729784	chr7:82806562:G:T	L1	EUR
chr7:82850346:G:T	0.239121	0.00194278	0.018316		rs2522842	0.000733737	chr7:82806562:G:T	L1	EUR
chr7:82850406:C:A	0.239219	0.00198285	0.018313		rs2522843	0.00073019	chr7:82806562:G:T	L1	EUR
chr7:82850776:C:T	0.239202	0.0022684	0.0183164		rs2522844	0.000747078	chr7:82806562:G:T	L1	EUR
chr7:82852965:C:T	0.367815	-0.010927	0.0167994		rs2715161	0.00205786	chr7:82806562:G:T	L1	EUR
chr7:82866938:C:T	0.283428	-0.000768181	0.0174207		rs2371362	0.00249219	chr7:82806562:G:T	L1	EUR
chr7:82874093:C:T	0.276567	0.00361683	0.0175547		rs2888019	0.0012522	chr7:82806562:G:T	L1	EUR
chr7:82874126:T:C	0.276646	0.00486281	0.0175533		rs1986742	0.00114943	chr7:82806562:G:T	L1	EUR
chr7:82880119:T:C	0.269793	0.000960718	0.0176407		rs10250881	0.000788509	chr7:82806562:G:T	L1	EUR
chr7:86773947:T:C	0.038489	-0.00554895	0.0407442		rs6943762	0.0833013	chr7:86773947:T:C	L1	EUR
chr7:86782905:T:C	0.0222821	-0.0311213	0.0529087		rs35274762	0.169541	chr7:86773947:T:C	L1	EUR
chr7:86773947:T:C	0.038489	-0.00554895	0.0407442		rs6943762	0.0834149	chr7:86782905:T:C	L1	EUR
chr7:86782905:T:C	0.0222821	-0.0311213	0.0529087		rs35274762	0.169208	chr7:86782905:T:C	L1	EUR
chr7:87541836:T:C	0.442736	0.0418531	0.0155321		rs4148737	0.167283	chr7:87542820:T:C	L1	AFR_EUR
chr7:87542067:G:A	0.442556	0.0423544	0.0155367		rs4148736	0.183796	chr7:87542820:T:C	L1	AFR_EUR
chr7:87542820:T:C	0.442715	0.0430774	0.0155376		rs6961419	0.219967	chr7:87542820:T:C	L1	AFR_EUR
chr7:87543073:T:C	0.442473	0.0419698	0.0155368		rs6961882	0.173479	chr7:87542820:T:C	L1	AFR_EUR
chr7:87543565:C:T	0.442611	0.0419237	0.0155345		rs4148735	0.172989	chr7:87542820:T:C	L1	AFR_EUR
chr7:87545188:C:T	0.436993	0.0413008	0.0155609		rs2091766	0.0262044	chr7:87542820:T:C	L1	AFR_EUR
chr7:87540701:C:T	0.213665	0.046035	0.01886		rs12154941	0.0241463	chr7:87587899:T:C	L1	AFR_EUR
chr7:87541836:T:C	0.442736	0.0418531	0.0155321		rs4148737	0.167229	chr7:87587899:T:C	L1	AFR_EUR
chr7:87542067:G:A	0.442556	0.0423544	0.0155367		rs4148736	0.183907	chr7:87587899:T:C	L1	AFR_EUR
chr7:87542820:T:C	0.442715	0.0430774	0.0155376		rs6961419	0.220611	chr7:87587899:T:C	L1	AFR_EUR
chr7:87543073:T:C	0.442473	0.0419698	0.0155368		rs6961882	0.173524	chr7:87587899:T:C	L1	AFR_EUR
chr7:87543565:C:T	0.442611	0.0419237	0.0155345		rs4148735	0.173041	chr7:87587899:T:C	L1	AFR_EUR
chr7:87587899:T:C	0.171211	-0.0155451	0.0209143		rs11763872	0.00932094	chr7:87801354:G:A	L1	EUR
chr7:87615644:C:T	0.0907853	-0.0228023	0.0275466		rs13233308	0.0101619	chr7:87801354:G:A	L1	EUR
chr7:87627286:T:C	0.0530091	-0.0381506	0.0354156		rs34800935	0.329157	chr7:87801354:G:A	L1	EUR
chr7:87587899:T:C	0.171211	-0.0155451	0.0209143		rs11763872	0.00846088	chr7:87825840:C:T	L1	EUR
chr7:87615644:C:T	0.0907853	-0.0228023	0.0275466		rs13233308	0.0133338	chr7:87825840:C:T	L1	EUR
chr7:87627286:T:C	0.0530091	-0.0381506	0.0354156		rs34800935	0.3281	chr7:87825840:C:T	L1	EUR
chr7:94718921:C:T	0.334514	-0.0316096	0.0172363		rs1818795	0.0957896	chr7:94802980:T:C	L1	AFR
chr7:94720527:G:T	0.333611	-0.0317776	0.0172213		rs1522545	0.186895	chr7:94802980:T:C	L1	AFR
chr7:94771120:A:G	0.458981	0.0578597	0.0156855		rs4371927	0.352104	chr7:94802980:T:C	L2	AFR
chr7:94769025:G:A	0.300483	0.0463519	0.0170034		rs10233790	0.205906	chr7:94802980:T:C	L3	AFR
chr7:94777913:A:G	0.299181	0.0452063	0.017018		rs10278393	0.0189445	chr7:94802980:T:C	L3	AFR
chr7:94779246:G:A	0.299362	0.0456904	0.0170125		rs6965194	0.0594616	chr7:94802980:T:C	L3	AFR
chr7:94782337:G:A	0.299177	0.0454452	0.017019		rs34149121	0.0326464	chr7:94802980:T:C	L3	AFR
chr7:94993792:T:G	0.0124317	0.108788	0.0738615		rs34467464	0.252678	chr7:94802980:T:C	L4	AFR
chr7:94735555:A:G	0.242796	-0.0417893	0.0180866		rs6977356	0.92436	chr7:94802980:T:C	L5	AFR_EUR
chr7:94768356:G:A	0.409765	0.0487432	0.0160014		rs4415245	0.498755	chr7:94802980:T:C	L6	AFR
chr7:94773782:G:T	0.279963	-0.0418093	0.0173391		rs12704749	0.9946	chr7:94802980:T:C	L7	AFR_EUR
chr7:94774482:T:C	0.273804	-0.0289746	0.01745		rs6465437	0.0036926	chr7:94802980:T:C	L8	AFR
chr7:94766962:C:A	0.279736	-0.0430482	0.017349		rs12704747	0.00350337	chr7:94802980:T:C	L10	AFR
chr7:104953806:T:G	0.493992	0.00879834	0.0155573		rs2252074	0.0717766	chr7:104953806:T:G	L1	EUR
chr7:104955217:T:C	0.493808	0.00887652	0.0155572		rs2428162	0.0328217	chr7:104953806:T:G	L1	EUR
chr7:104958001:T:C	0.496798	0.00197749	0.0155867		rs6466030	0.0109756	chr7:104953806:T:G	L1	EUR
chr7:104958032:G:A	0.427936	0.000244635	0.0157272		rs6466031	0.020421	chr7:104953806:T:G	L1	EUR
chr7:104958163:G:A	0.42793	-0.000964243	0.0157274		rs6466033	0.021665	chr7:104953806:T:G	L1	EUR
chr7:104958303:T:C	0.496767	0.00258718	0.0155836		rs6466034	0.0103419	chr7:104953806:T:G	L1	EUR
chr7:104958761:G:A	0.455369	0.00293266	0.0156196		rs17777642	0.0658332	chr7:104953806:T:G	L1	EUR
chr7:104960407:C:A	0.272368	0.00879723	0.0175024		rs4727614	0.0062327	chr7:104953806:T:G	L1	EUR
chr7:104960789:G:A	0.274828	0.00854837	0.0174152		rs6955349	0.00610067	chr7:104953806:T:G	L1	EUR
chr7:104962665:A:G	0.243061	0.0047005	0.0181521		rs6965384	0.00551359	chr7:104953806:T:G	L1	EUR
chr7:104953806:T:G	0.493992	0.00879834	0.0155573		rs2252074	0.0717663	chr7:104958761:G:A	L1	EUR
chr7:104955217:T:C	0.493808	0.00887652	0.0155572		rs2428162	0.032817	chr7:104958761:G:A	L1	EUR
chr7:104958001:T:C	0.496798	0.00197749	0.0155867		rs6466030	0.0109741	chr7:104958761:G:A	L1	EUR
chr7:104958032:G:A	0.427936	0.000244635	0.0157272		rs6466031	0.020418	chr7:104958761:G:A	L1	EUR
chr7:104958163:G:A	0.42793	-0.000964243	0.0157274		rs6466033	0.0216619	chr7:104958761:G:A	L1	EUR
chr7:104958303:T:C	0.496767	0.00258718	0.0155836		rs6466034	0.0103404	chr7:104958761:G:A	L1	EUR
chr7:104958761:G:A	0.455369	0.00293266	0.0156196		rs17777642	0.0658237	chr7:104958761:G:A	L1	EUR
chr7:104960407:C:A	0.272368	0.00879723	0.0175024		rs4727614	0.0062318	chr7:104958761:G:A	L1	EUR
chr7:104960789:G:A	0.274828	0.00854837	0.0174152		rs6955349	0.00609979	chr7:104958761:G:A	L1	EUR
chr7:104962665:A:G	0.243061	0.0047005	0.0181521		rs6965384	0.00551279	chr7:104958761:G:A	L1	EUR
chr7:110406494:C:T	0.283184	-0.0275012	0.0173309		rs6953811	0.0186157	chr7:110418391:G:C	L1	AFR_EUR
chr7:110408836:T:C	0.345121	-0.0317044	0.0163637		rs211829	0.0170328	chr7:110418391:G:C	L1	AFR_EUR
chr7:110410566:C:T	0.343293	-0.0306126	0.0163885		rs211821	0.0276171	chr7:110418391:G:C	L1	AFR_EUR
chr7:110415943:A:C	0.250555	-0.0470987	0.0181113		rs6974218	0.415282	chr7:110418391:G:C	L1	AFR_EUR
chr7:110428958:T:G	0.302009	-0.0292891	0.0170423		rs6969410	0.057809	chr7:110418391:G:C	L1	AFR_EUR
chr7:110432071:G:T	0.365	-0.0322785	0.0161678		rs211792	0.0448074	chr7:110418391:G:C	L1	AFR_EUR
chr7:110433698:A:G	0.252374	-0.0421528	0.0180197		rs7807720	0.113985	chr7:110418391:G:C	L1	AFR_EUR
chr7:110434219:C:T	0.252026	-0.0425143	0.0180248		rs9656169	0.124563	chr7:110418391:G:C	L1	AFR_EUR
chr7:110406494:C:T	0.283184	-0.0275012	0.0173309		rs6953811	0.0186141	chr7:110428958:T:G	L1	AFR_EUR
chr7:110408836:T:C	0.345121	-0.0317044	0.0163637		rs211829	0.0168992	chr7:110428958:T:G	L1	AFR_EUR
chr7:110410566:C:T	0.343293	-0.0306126	0.0163885		rs211821	0.0275466	chr7:110428958:T:G	L1	AFR_EUR
chr7:110415943:A:C	0.250555	-0.0470987	0.0181113		rs6974218	0.41562	chr7:110428958:T:G	L1	AFR_EUR
chr7:110428958:T:G	0.302009	-0.0292891	0.0170423		rs6969410	0.0577919	chr7:110428958:T:G	L1	AFR_EUR
chr7:110432071:G:T	0.365	-0.0322785	0.0161678		rs211792	0.0446411	chr7:110428958:T:G	L1	AFR_EUR
chr7:110433698:A:G	0.252374	-0.0421528	0.0180197		rs7807720	0.114203	chr7:110428958:T:G	L1	AFR_EUR
chr7:110434219:C:T	0.252026	-0.0425143	0.0180248		rs9656169	0.124307	chr7:110428958:T:G	L1	AFR_EUR
chr7:111211497:A:G	0.234825	-0.00631559	0.0215057		rs214460	0.00143419	chr7:111298342:C:G	L1	EUR
chr7:111214205:T:G	0.345634	-0.0023058	0.0169633		rs214463	0.0012379	chr7:111298342:C:G	L1	EUR
chr7:111218212:G:A	0.27932	-0.0155313	0.0190081		rs214467	0.00684731	chr7:111298342:C:G	L1	EUR
chr7:111224243:T:C	0.258782	-0.0125482	0.0200182		rs214469	0.00189272	chr7:111298342:C:G	L1	EUR
chr7:111227479:A:G	0.347384	-0.000826426	0.016921		rs214475	0.00334596	chr7:111298342:C:G	L1	EUR
chr7:111252795:C:T	0.212248	-0.0119209	0.0190516		rs1978247	0.00281054	chr7:111298342:C:G	L1	EUR
chr7:111254722:A:G	0.314202	0.00850268	0.0167514		rs7810543	0.00158111	chr7:111298342:C:G	L1	EUR
chr7:111258859:T:C	0.262118	-0.0271493	0.0177485		rs13240464	0.00934405	chr7:111298342:C:G	L1	EUR
chr7:111261173:G:A	0.213763	-0.0106235	0.0189859		rs2109299	0.00236788	chr7:111298342:C:G	L1	EUR
chr7:111264170:A:G	0.307754	8.39e-05	0.0168448		rs982256	0.0018171	chr7:111298342:C:G	L1	EUR
chr7:111269113:C:T	0.294455	0.0014689	0.0170605		rs6959670	0.00606993	chr7:111298342:C:G	L1	EUR
chr7:111271077:C:T	0.294412	0.00208497	0.0170605		rs7802797	0.00332012	chr7:111298342:C:G	L1	EUR
chr7:111272406:C:T	0.183363	-0.00933285	0.0201338		rs7811867	0.00826296	chr7:111298342:C:G	L1	EUR
chr7:111277630:C:T	0.216825	-0.0164944	0.0189057		rs13239254	0.00428579	chr7:111298342:C:G	L1	EUR
chr7:111289065:A:G	0.308078	-0.000841536	0.0168446		rs12668070	0.00358596	chr7:111298342:C:G	L1	EUR
chr7:111292683:G:A	0.205305	-0.0118822	0.0192588		rs1541472	0.025255	chr7:111298342:C:G	L1	EUR
chr7:111295923:G:A	0.213831	-0.0154559	0.018995		rs11534045	0.020873	chr7:111298342:C:G	L1	EUR
chr7:111309510:C:A	0.210851	-0.0183484	0.0190681		rs6962665	0.010724	chr7:111298342:C:G	L1	EUR
chr7:111310160:G:A	0.221587	-0.0119967	0.0187004		rs12670206	0.0086417	chr7:111298342:C:G	L1	EUR
chr7:111317095:G:A	0.156189	-0.00119478	0.021497		rs1981712	0.00165337	chr7:111298342:C:G	L1	EUR
chr7:111335580:G:A	0.190931	-0.011531	0.019783		rs12536395	0.0192584	chr7:111298342:C:G	L1	EUR
chr7:111337645:A:C	0.172384	0.000791042	0.0206982		rs12539177	0.023939	chr7:111298342:C:G	L1	EUR
chr7:111348537:G:T	0.160982	-0.00837348	0.021187		rs35426637	0.00840664	chr7:111298342:C:G	L1	EUR
chr7:111353455:C:T	0.198804	-0.0064845	0.0195458		rs7803571	0.0426647	chr7:111298342:C:G	L1	EUR
chr7:111385892:T:C	0.253522	-0.0183393	0.017786		rs12532143	0.0078878	chr7:111298342:C:G	L1	EUR
chr7:111399743:C:T	0.19177	-0.00867799	0.0197617		rs12705762	0.00408022	chr7:111298342:C:G	L1	EUR
chr7:111438856:T:G	0.182873	-0.0145018	0.0206156		rs38752	0.0229275	chr7:111298342:C:G	L1	EUR
chr7:111519840:C:T	0.265587	-0.00412619	0.0195198		rs2529489	0.0015329	chr7:111298342:C:G	L1	EUR
chr7:111540488:C:A	0.263126	-0.010874	0.0196937		rs2613590	0.00136908	chr7:111298342:C:G	L1	EUR
chr7:111211497:A:G	0.234825	-0.00631559	0.0215057		rs214460	0.00144694	chr7:111337645:A:C	L1	EUR
chr7:111214205:T:G	0.345634	-0.0023058	0.0169633		rs214463	0.00122481	chr7:111337645:A:C	L1	EUR
chr7:111218212:G:A	0.27932	-0.0155313	0.0190081		rs214467	0.0072781	chr7:111337645:A:C	L1	EUR
chr7:111224243:T:C	0.258782	-0.0125482	0.0200182		rs214469	0.00196611	chr7:111337645:A:C	L1	EUR
chr7:111227479:A:G	0.347384	-0.000826426	0.016921		rs214475	0.00329697	chr7:111337645:A:C	L1	EUR
chr7:111252795:C:T	0.212248	-0.0119209	0.0190516		rs1978247	0.00263182	chr7:111337645:A:C	L1	EUR
chr7:111254722:A:G	0.314202	0.00850268	0.0167514		rs7810543	0.00161758	chr7:111337645:A:C	L1	EUR
chr7:111258859:T:C	0.262118	-0.0271493	0.0177485		rs13240464	0.00812515	chr7:111337645:A:C	L1	EUR
chr7:111261173:G:A	0.213763	-0.0106235	0.0189859		rs2109299	0.00223083	chr7:111337645:A:C	L1	EUR
chr7:111264170:A:G	0.307754	8.39e-05	0.0168448		rs982256	0.00177789	chr7:111337645:A:C	L1	EUR
chr7:111269113:C:T	0.294455	0.0014689	0.0170605		rs6959670	0.00601046	chr7:111337645:A:C	L1	EUR
chr7:111271077:C:T	0.294412	0.00208497	0.0170605		rs7802797	0.00328889	chr7:111337645:A:C	L1	EUR
chr7:111272406:C:T	0.183363	-0.00933285	0.0201338		rs7811867	0.00788314	chr7:111337645:A:C	L1	EUR
chr7:111277630:C:T	0.216825	-0.0164944	0.0189057		rs13239254	0.00394072	chr7:111337645:A:C	L1	EUR
chr7:111289065:A:G	0.308078	-0.000841536	0.0168446		rs12668070	0.00349724	chr7:111337645:A:C	L1	EUR
chr7:111292683:G:A	0.205305	-0.0118822	0.0192588		rs1541472	0.0237273	chr7:111337645:A:C	L1	EUR
chr7:111295923:G:A	0.213831	-0.0154559	0.018995		rs11534045	0.0192718	chr7:111337645:A:C	L1	EUR
chr7:111309510:C:A	0.210851	-0.0183484	0.0190681		rs6962665	0.00970787	chr7:111337645:A:C	L1	EUR
chr7:111310160:G:A	0.221587	-0.0119967	0.0187004		rs12670206	0.00807952	chr7:111337645:A:C	L1	EUR
chr7:111317095:G:A	0.156189	-0.00119478	0.021497		rs1981712	0.00163097	chr7:111337645:A:C	L1	EUR
chr7:111335580:G:A	0.190931	-0.011531	0.019783		rs12536395	0.0181853	chr7:111337645:A:C	L1	EUR
chr7:111337645:A:C	0.172384	0.000791042	0.0206982		rs12539177	0.0258268	chr7:111337645:A:C	L1	EUR
chr7:111348537:G:T	0.160982	-0.00837348	0.021187		rs35426637	0.00807683	chr7:111337645:A:C	L1	EUR
chr7:111353455:C:T	0.198804	-0.0064845	0.0195458		rs7803571	0.0446937	chr7:111337645:A:C	L1	EUR
chr7:111385892:T:C	0.253522	-0.0183393	0.017786		rs12532143	0.00714561	chr7:111337645:A:C	L1	EUR
chr7:111399743:C:T	0.19177	-0.00867799	0.0197617		rs12705762	0.00390102	chr7:111337645:A:C	L1	EUR
chr7:111438856:T:G	0.182873	-0.0145018	0.0206156		rs38752	0.0215982	chr7:111337645:A:C	L1	EUR
chr7:111519840:C:T	0.265587	-0.00412619	0.0195198		rs2529489	0.00152867	chr7:111337645:A:C	L1	EUR
chr7:111540488:C:A	0.263126	-0.010874	0.0196937		rs2613590	0.00140655	chr7:111337645:A:C	L1	EUR
chr7:111211497:A:G	0.234825	-0.00631559	0.0215057		rs214460	0.00144691	chr7:111353455:C:T	L1	EUR
chr7:111214205:T:G	0.345634	-0.0023058	0.0169633		rs214463	0.00122479	chr7:111353455:C:T	L1	EUR
chr7:111218212:G:A	0.27932	-0.0155313	0.0190081		rs214467	0.00727816	chr7:111353455:C:T	L1	EUR
chr7:111224243:T:C	0.258782	-0.0125482	0.0200182		rs214469	0.0019661	chr7:111353455:C:T	L1	EUR
chr7:111227479:A:G	0.347384	-0.000826426	0.016921		rs214475	0.0032969	chr7:111353455:C:T	L1	EUR
chr7:111252795:C:T	0.212248	-0.0119209	0.0190516		rs1978247	0.00263167	chr7:111353455:C:T	L1	EUR
chr7:111254722:A:G	0.314202	0.00850268	0.0167514		rs7810543	0.00161758	chr7:111353455:C:T	L1	EUR
chr7:111258859:T:C	0.262118	-0.0271493	0.0177485		rs13240464	0.00812435	chr7:111353455:C:T	L1	EUR
chr7:111261173:G:A	0.213763	-0.0106235	0.0189859		rs2109299	0.00223071	chr7:111353455:C:T	L1	EUR
chr7:111264170:A:G	0.307754	8.39e-05	0.0168448		rs982256	0.00177785	chr7:111353455:C:T	L1	EUR
chr7:111269113:C:T	0.294455	0.0014689	0.0170605		rs6959670	0.00601035	chr7:111353455:C:T	L1	EUR
chr7:111271077:C:T	0.294412	0.00208497	0.0170605		rs7802797	0.00328883	chr7:111353455:C:T	L1	EUR
chr7:111272406:C:T	0.183363	-0.00933285	0.0201338		rs7811867	0.00788275	chr7:111353455:C:T	L1	EUR
chr7:111277630:C:T	0.216825	-0.0164944	0.0189057		rs13239254	0.00394045	chr7:111353455:C:T	L1	EUR
chr7:111289065:A:G	0.308078	-0.000841536	0.0168446		rs12668070	0.00349715	chr7:111353455:C:T	L1	EUR
chr7:111292683:G:A	0.205305	-0.0118822	0.0192588		rs1541472	0.023726	chr7:111353455:C:T	L1	EUR
chr7:111295923:G:A	0.213831	-0.0154559	0.018995		rs11534045	0.0192706	chr7:111353455:C:T	L1	EUR
chr7:111309510:C:A	0.210851	-0.0183484	0.0190681		rs6962665	0.00970717	chr7:111353455:C:T	L1	EUR
chr7:111310160:G:A	0.221587	-0.0119967	0.0187004		rs12670206	0.00807906	chr7:111353455:C:T	L1	EUR
chr7:111317095:G:A	0.156189	-0.00119478	0.021497		rs1981712	0.00163091	chr7:111353455:C:T	L1	EUR
chr7:111335580:G:A	0.190931	-0.011531	0.019783		rs12536395	0.0181843	chr7:111353455:C:T	L1	EUR
chr7:111337645:A:C	0.172384	0.000791042	0.0206982		rs12539177	0.0258261	chr7:111353455:C:T	L1	EUR
chr7:111348537:G:T	0.160982	-0.00837348	0.021187		rs35426637	0.00807644	chr7:111353455:C:T	L1	EUR
chr7:111353455:C:T	0.198804	-0.0064845	0.0195458		rs7803571	0.0446917	chr7:111353455:C:T	L1	EUR
chr7:111385892:T:C	0.253522	-0.0183393	0.017786		rs12532143	0.00714508	chr7:111353455:C:T	L1	EUR
chr7:111399743:C:T	0.19177	-0.00867799	0.0197617		rs12705762	0.00390083	chr7:111353455:C:T	L1	EUR
chr7:111438856:T:G	0.182873	-0.0145018	0.0206156		rs38752	0.0215969	chr7:111353455:C:T	L1	EUR
chr7:111519840:C:T	0.265587	-0.00412619	0.0195198		rs2529489	0.00152864	chr7:111353455:C:T	L1	EUR
chr7:111540488:C:A	0.263126	-0.010874	0.0196937		rs2613590	0.00140654	chr7:111353455:C:T	L1	EUR
chr7:111211497:A:G	0.234825	-0.00631559	0.0215057		rs214460	0.00144691	chr7:111438856:T:G	L1	EUR
chr7:111214205:T:G	0.345634	-0.0023058	0.0169633		rs214463	0.00122479	chr7:111438856:T:G	L1	EUR
chr7:111218212:G:A	0.27932	-0.0155313	0.0190081		rs214467	0.00727816	chr7:111438856:T:G	L1	EUR
chr7:111224243:T:C	0.258782	-0.0125482	0.0200182		rs214469	0.0019661	chr7:111438856:T:G	L1	EUR
chr7:111227479:A:G	0.347384	-0.000826426	0.016921		rs214475	0.0032969	chr7:111438856:T:G	L1	EUR
chr7:111252795:C:T	0.212248	-0.0119209	0.0190516		rs1978247	0.00263167	chr7:111438856:T:G	L1	EUR
chr7:111254722:A:G	0.314202	0.00850268	0.0167514		rs7810543	0.00161758	chr7:111438856:T:G	L1	EUR
chr7:111258859:T:C	0.262118	-0.0271493	0.0177485		rs13240464	0.00812435	chr7:111438856:T:G	L1	EUR
chr7:111261173:G:A	0.213763	-0.0106235	0.0189859		rs2109299	0.00223071	chr7:111438856:T:G	L1	EUR
chr7:111264170:A:G	0.307754	8.39e-05	0.0168448		rs982256	0.00177785	chr7:111438856:T:G	L1	EUR
chr7:111269113:C:T	0.294455	0.0014689	0.0170605		rs6959670	0.00601035	chr7:111438856:T:G	L1	EUR
chr7:111271077:C:T	0.294412	0.00208497	0.0170605		rs7802797	0.00328883	chr7:111438856:T:G	L1	EUR
chr7:111272406:C:T	0.183363	-0.00933285	0.0201338		rs7811867	0.00788275	chr7:111438856:T:G	L1	EUR
chr7:111277630:C:T	0.216825	-0.0164944	0.0189057		rs13239254	0.00394045	chr7:111438856:T:G	L1	EUR
chr7:111289065:A:G	0.308078	-0.000841536	0.0168446		rs12668070	0.00349715	chr7:111438856:T:G	L1	EUR
chr7:111292683:G:A	0.205305	-0.0118822	0.0192588		rs1541472	0.023726	chr7:111438856:T:G	L1	EUR
chr7:111295923:G:A	0.213831	-0.0154559	0.018995		rs11534045	0.0192706	chr7:111438856:T:G	L1	EUR
chr7:111309510:C:A	0.210851	-0.0183484	0.0190681		rs6962665	0.00970717	chr7:111438856:T:G	L1	EUR
chr7:111310160:G:A	0.221587	-0.0119967	0.0187004		rs12670206	0.00807906	chr7:111438856:T:G	L1	EUR
chr7:111317095:G:A	0.156189	-0.00119478	0.021497		rs1981712	0.00163091	chr7:111438856:T:G	L1	EUR
chr7:111335580:G:A	0.190931	-0.011531	0.019783		rs12536395	0.0181843	chr7:111438856:T:G	L1	EUR
chr7:111337645:A:C	0.172384	0.000791042	0.0206982		rs12539177	0.0258261	chr7:111438856:T:G	L1	EUR
chr7:111348537:G:T	0.160982	-0.00837348	0.021187		rs35426637	0.00807644	chr7:111438856:T:G	L1	EUR
chr7:111353455:C:T	0.198804	-0.0064845	0.0195458		rs7803571	0.0446917	chr7:111438856:T:G	L1	EUR
chr7:111385892:T:C	0.253522	-0.0183393	0.017786		rs12532143	0.00714508	chr7:111438856:T:G	L1	EUR
chr7:111399743:C:T	0.19177	-0.00867799	0.0197617		rs12705762	0.00390083	chr7:111438856:T:G	L1	EUR
chr7:111438856:T:G	0.182873	-0.0145018	0.0206156		rs38752	0.0215969	chr7:111438856:T:G	L1	EUR
chr7:111519840:C:T	0.265587	-0.00412619	0.0195198		rs2529489	0.00152864	chr7:111438856:T:G	L1	EUR
chr7:111540488:C:A	0.263126	-0.010874	0.0196937		rs2613590	0.00140654	chr7:111438856:T:G	L1	EUR
chr7:128119841:G:A	0.0190441	0.153732	0.0571996		rs112784543	0.997901	chr7:128098419:A:C	L1	AFR_EUR
chr7:128123681:C:T	0.00908892	0.0538648	0.0994981		rs73239721	0.330536	chr7:128098419:A:C	L2	AFR_EUR
chr7:128133841:G:A	0.00896128	0.0538276	0.10026		rs73239723	0.631054	chr7:128098419:A:C	L2	AFR_EUR
chr7:127916660:T:C	0.131594	0.143528	0.0513023		rs1075206	0.112597	chr7:128098419:A:C	L3	AFR
chr7:127946033:A:G	0.131576	0.140978	0.0512664		rs6948493	0.0391073	chr7:128098419:A:C	L3	AFR
chr7:127954251:C:T	0.131625	0.143236	0.0510739		rs6963614	0.125873	chr7:128098419:A:C	L3	AFR
chr7:127967421:A:G	0.0242864	0.141294	0.0509582		rs720300	0.276155	chr7:128098419:A:C	L4	AFR
chr7:132029904:C:T	0.236067	0.0381567	0.018242		rs10954351	0.224007	chr7:131882504:A:G	L1	AFR
chr7:132030096:C:A	0.223235	0.0427037	0.0185616		rs10954352	0.0580557	chr7:131882504:A:G	L1	AFR
chr7:132073514:G:A	0.13478	0.122788	0.0231785		rs13226399	0.278941	chr7:131882504:A:G	L2	AFR
chr7:132065436:C:T	0.312748	-0.0698649	0.0167814		rs10954355	0.253945	chr7:131882504:A:G	L3	AFR
chr7:132045767:A:C	0.396179	-0.0591735	0.0161553		rs879404	0.270304	chr7:131882504:A:G	L4	AFR
chr7:132050387:C:A	0.371659	-0.0595021	0.016119		rs7777234	0.284835	chr7:131882504:A:G	L5	AFR
chr7:132076315:A:G	0.355064	-0.030437	0.0167911		rs9641922	0.279523	chr7:131882504:A:G	L10	AFR
chr7:132085439:C:T	0.38821	-0.0588699	0.0159257		rs4039585	0.665478	chr7:131935088:A:G	L1	AFR_EUR
chr7:132073514:G:A	0.13478	0.122788	0.0231785		rs13226399	0.0193858	chr7:131935088:A:G	L2	AFR
chr7:132076501:C:A	0.159195	0.118929	0.0212647		rs10954356	0.0481429	chr7:131935088:A:G	L2	AFR
chr7:132079079:G:A	0.1593	0.118653	0.0212718		rs13236905	0.0816287	chr7:131935088:A:G	L2	AFR
chr7:132080559:C:T	0.159398	0.119729	0.0212711		rs2090077	0.104009	chr7:131935088:A:G	L2	AFR
chr7:132055810:C:T	0.318306	-0.0657146	0.0167583		rs2175857	0.273734	chr7:131935088:A:G	L3	AFR
chr7:132045767:A:C	0.396179	-0.0591735	0.0161553		rs879404	0.254718	chr7:131935088:A:G	L4	AFR
chr7:132050387:C:A	0.371659	-0.0595021	0.016119		rs7777234	0.271679	chr7:131935088:A:G	L5	AFR
chr7:133305744:G:A	0.389183	-0.0417725	0.0163646		rs10229242	0.00306251	chr7:133327359:A:G	L1	AFR
chr7:133330396:G:A	0.352672	-0.0418481	0.0163993		rs1685573	0.993761	chr7:133327359:A:G	L2	AFR_EUR
chr7:137393294:T:C	0.111774	0.0202463	0.0249086		rs12538697	0.999961	chr7:137388513:C:T	L1	AFR_EUR
chr7:137384309:A:G	0.354774	0.0433069	0.0162617		rs1669025	0.269169	chr7:137388513:C:T	L2	AFR
chr7:137381617:T:C	0.455854	-0.0529234	0.0158207		rs1647175	0.253362	chr7:137388513:C:T	L3	AFR
chr7:137395300:C:T	0.213318	0.0200291	0.0233935		rs1647181	0.249956	chr7:137388513:C:T	L4	AFR
chr7:137372699:G:T	0.399093	-0.0534679	0.0159998		rs7807803	0.253801	chr7:137388513:C:T	L5	AFR
chr7:137374670:A:G	0.441941	-0.0553132	0.0158591		rs2599358	0.249917	chr7:137388513:C:T	L6	AFR
chr7:137393294:T:C	0.111774	0.0202463	0.0249086		rs12538697	0.999961	chr7:137389794:G:A	L1	AFR_EUR
chr7:137384309:A:G	0.354774	0.0433069	0.0162617		rs1669025	0.269169	chr7:137389794:G:A	L2	AFR
chr7:137381617:T:C	0.455854	-0.0529234	0.0158207		rs1647175	0.253362	chr7:137389794:G:A	L3	AFR
chr7:137395300:C:T	0.213318	0.0200291	0.0233935		rs1647181	0.249956	chr7:137389794:G:A	L4	AFR
chr7:137372699:G:T	0.399093	-0.0534679	0.0159998		rs7807803	0.253801	chr7:137389794:G:A	L5	AFR
chr7:137374670:A:G	0.441941	-0.0553132	0.0158591		rs2599358	0.249917	chr7:137389794:G:A	L6	AFR
chr7:137393294:T:C	0.111774	0.0202463	0.0249086		rs12538697	0.999961	chr7:137392357:A:C	L1	AFR_EUR
chr7:137384309:A:G	0.354774	0.0433069	0.0162617		rs1669025	0.261997	chr7:137392357:A:C	L2	AFR
chr7:137381617:T:C	0.455854	-0.0529234	0.0158207		rs1647175	0.255218	chr7:137392357:A:C	L3	AFR
chr7:137395300:C:T	0.213318	0.0200291	0.0233935		rs1647181	0.00278555	chr7:137392357:A:C	L4	AFR
chr7:137372699:G:T	0.399093	-0.0534679	0.0159998		rs7807803	0.252218	chr7:137392357:A:C	L5	AFR
chr7:137374670:A:G	0.441941	-0.0553132	0.0158591		rs2599358	0.249995	chr7:137392357:A:C	L6	AFR
chr7:139350590:G:T	0.216301	0.0655653	0.0237288		rs28694279	0.999986	chr7:139350590:G:T	L1	AFR_EUR
chr7:139437340:G:A	0.105211	0.0825103	0.0263438		rs2718227	0.250494	chr7:139350590:G:T	L2	AFR
chr7:139333563:G:A	0.201377	0.0813699	0.0255824		rs6946576	0.254787	chr7:139350590:G:T	L5	AFR
chr7:139334211:T:C	0.285304	-0.059474	0.0190372		rs12113026	0.0276936	chr7:139350590:G:T	L8	AFR
chr7:139335205:T:C	0.293522	-0.0535339	0.0186595		rs1862879	0.00108895	chr7:139350590:G:T	L8	AFR
chr7:139335634:A:G	0.291911	-0.054478	0.0187374		rs6467835	0.00234003	chr7:139350590:G:T	L8	AFR
chr7:139337515:A:G	0.293808	-0.052474	0.0186391		rs6967629	0.000863993	chr7:139350590:G:T	L8	AFR
chr7:139338829:A:G	0.289721	-0.056285	0.0187854		rs6467837	0.00467802	chr7:139350590:G:T	L8	AFR
chr7:139340348:G:A	0.289616	-0.0583712	0.0187777		rs11765421	0.00918997	chr7:139350590:G:T	L8	AFR
chr7:139341406:T:G	0.28758	-0.0567534	0.0187739		rs10265	0.00605291	chr7:139350590:G:T	L8	AFR
chr7:139341892:T:C	0.287998	-0.0552371	0.0188361		rs6947215	0.0036931	chr7:139350590:G:T	L8	AFR
chr7:139342750:T:C	0.288257	-0.0557907	0.0188366		rs11771715	0.00432989	chr7:139350590:G:T	L8	AFR
chr7:139343356:A:C	0.288048	-0.0562562	0.0188508		rs4732367	0.00613891	chr7:139350590:G:T	L8	AFR
chr7:139344209:G:T	0.288404	-0.0561856	0.0188337		rs7808740	0.00486651	chr7:139350590:G:T	L8	AFR
chr7:139346027:T:C	0.296293	-0.0517329	0.0185273		rs6968958	0.000826823	chr7:139350590:G:T	L8	AFR
chr7:139346179:A:G	0.296308	-0.0524144	0.0185246		rs6948879	0.00100191	chr7:139350590:G:T	L8	AFR
chr7:139347309:C:T	0.29634	-0.0514829	0.0185248		rs7788035	0.000737301	chr7:139350590:G:T	L8	AFR
chr7:139349168:A:G	0.296354	-0.0520649	0.0185233		rs4077889	0.000909669	chr7:139350590:G:T	L8	AFR
chr7:139349973:T:C	0.296118	-0.052175	0.01854		rs6962029	0.00112386	chr7:139350590:G:T	L8	AFR
chr7:139350060:T:C	0.291302	-0.0542064	0.0187475		rs6962186	0.00130917	chr7:139350590:G:T	L8	AFR
chr7:139351084:C:T	0.31648	-0.0445055	0.0178162		rs6947309	0.00768887	chr7:139350590:G:T	L8	AFR
chr7:139353242:T:C	0.296558	-0.0533778	0.0185156		rs10234578	0.001532	chr7:139350590:G:T	L8	AFR
chr7:139353977:T:G	0.296776	-0.0519492	0.0185253		rs6945411	0.000889813	chr7:139350590:G:T	L8	AFR
chr7:139354031:A:G	0.291633	-0.0546365	0.0187432		rs6963371	0.000955073	chr7:139350590:G:T	L8	AFR
chr7:139354447:C:T	0.29697	-0.0541274	0.0185057		rs6964121	0.00182026	chr7:139350590:G:T	L8	AFR
chr7:139354903:T:C	0.296665	-0.053215	0.0185189		rs7784192	0.00145889	chr7:139350590:G:T	L8	AFR
chr7:139355181:C:T	0.29678	-0.0541462	0.0185013		rs7801613	0.00193034	chr7:139350590:G:T	L8	AFR
chr7:139357181:T:C	0.296718	-0.0530837	0.0185198		rs3924296	0.00140458	chr7:139350590:G:T	L8	AFR
chr7:139357840:C:A	0.296906	-0.053761	0.0185155		rs7780372	0.00170878	chr7:139350590:G:T	L8	AFR
chr7:139358393:G:A	0.296659	-0.053087	0.0185193		rs4398844	0.00140645	chr7:139350590:G:T	L8	AFR
chr7:139358639:G:A	0.296713	-0.053437	0.0185176		rs4379397	0.00155545	chr7:139350590:G:T	L8	AFR
chr7:139358755:A:G	0.297052	-0.0539367	0.0185105		rs6467838	0.00180408	chr7:139350590:G:T	L8	AFR
chr7:139359062:A:C	0.296628	-0.0531028	0.0185196		rs6961812	0.00141243	chr7:139350590:G:T	L8	AFR
chr7:139359121:G:A	0.296683	-0.0522158	0.0185168		rs6962366	0.00104989	chr7:139350590:G:T	L8	AFR
chr7:139359426:C:A	0.297068	-0.0542616	0.0185001		rs3924445	0.00199731	chr7:139350590:G:T	L8	AFR
chr7:139361464:T:C	0.293945	-0.0564865	0.0186217		rs3922848	0.00692669	chr7:139350590:G:T	L8	AFR
chr7:139366440:T:C	0.296812	-0.0544026	0.0185006		rs6944244	0.00207905	chr7:139350590:G:T	L8	AFR
chr7:139366604:G:A	0.297025	-0.0544838	0.0185001		rs6962637	0.00212906	chr7:139350590:G:T	L8	AFR
chr7:139367087:C:T	0.29714	-0.0544156	0.0185048		rs7799598	0.00306755	chr7:139350590:G:T	L8	AFR
chr7:139367132:C:T	0.297482	-0.055431	0.0184918		rs7799742	0.00417623	chr7:139350590:G:T	L8	AFR
chr7:139367172:A:G	0.297415	-0.0551783	0.0184918		rs7799623	0.00387724	chr7:139350590:G:T	L8	AFR
chr7:139367538:C:T	0.297399	-0.0550898	0.0184912		rs17691238	0.00267534	chr7:139350590:G:T	L8	AFR
chr7:139367682:T:C	0.291084	-0.0555379	0.0187569		rs10274480	0.00115297	chr7:139350590:G:T	L8	AFR
chr7:139367799:A:G	0.29712	-0.0550859	0.0184884		rs10229358	0.00255857	chr7:139350590:G:T	L8	AFR
chr7:139367843:T:G	0.297408	-0.0551528	0.0184937		rs11772026	0.00259675	chr7:139350590:G:T	L8	AFR
chr7:139368323:G:T	0.29736	-0.0555938	0.0184912		rs1133067	0.00281253	chr7:139350590:G:T	L8	AFR
chr7:139368397:G:A	0.297085	-0.0542554	0.0185033		rs1133068	0.00198848	chr7:139350590:G:T	L8	AFR
chr7:139368591:A:G	0.297433	-0.0551807	0.0184901		rs10954645	0.00262598	chr7:139350590:G:T	L8	AFR
chr7:139369300:A:G	0.297094	-0.0542574	0.0185042		rs9656512	0.00198813	chr7:139350590:G:T	L8	AFR
chr7:139369442:A:G	0.297085	-0.0542554	0.0185035		rs6949599	0.00198815	chr7:139350590:G:T	L8	AFR
chr7:139369579:C:T	0.297388	-0.0554706	0.0184885		rs6949963	0.0028605	chr7:139350590:G:T	L8	AFR
chr7:139369672:C:T	0.297476	-0.0551513	0.0184899		rs6950143	0.00260415	chr7:139350590:G:T	L8	AFR
chr7:139369960:C:T	0.29707	-0.0544402	0.0185056		rs6954531	0.00220056	chr7:139350590:G:T	L8	AFR
chr7:139369988:C:T	0.297415	-0.0552058	0.0184897		rs6954547	0.00278345	chr7:139350590:G:T	L8	AFR
chr7:139375218:T:G	0.297392	-0.054524	0.0184924		rs6963867	0.00216792	chr7:139350590:G:T	L8	AFR
chr7:139376691:G:A	0.297552	-0.0542799	0.0184932		rs7783619	0.00192156	chr7:139350590:G:T	L8	AFR
chr7:139378044:T:C	0.29751	-0.0539063	0.0184945		rs6467839	0.00181249	chr7:139350590:G:T	L8	AFR
chr7:139379343:A:G	0.297536	-0.0543933	0.0184881		rs10085814	0.00199369	chr7:139350590:G:T	L8	AFR
chr7:139379614:G:A	0.293249	-0.0558756	0.0187807		rs10085527	0.00306735	chr7:139350590:G:T	L8	AFR
chr7:139379836:A:G	0.297195	-0.0527419	0.0185083		rs10085842	0.00128705	chr7:139350590:G:T	L8	AFR
chr7:139380311:C:T	0.297483	-0.0546698	0.0184898		rs28754644	0.00226594	chr7:139350590:G:T	L8	AFR
chr7:139380469:A:G	0.297124	-0.0538142	0.0185028		rs6953963	0.00175326	chr7:139350590:G:T	L8	AFR
chr7:139380876:G:T	0.296756	-0.0537279	0.0184999		rs2355786	0.00171468	chr7:139350590:G:T	L8	AFR
chr7:139381346:T:G	0.297507	-0.0545832	0.0184879		rs6467841	0.00221365	chr7:139350590:G:T	L8	AFR
chr7:139381498:C:T	0.297476	-0.054364	0.0184905		rs7792523	0.00207369	chr7:139350590:G:T	L8	AFR
chr7:139382125:T:C	0.297094	-0.0536758	0.0185042		rs11770567	0.0016834	chr7:139350590:G:T	L8	AFR
chr7:139382141:T:C	0.297148	-0.0546698	0.0185007		rs11770569	0.00224503	chr7:139350590:G:T	L8	AFR
chr7:139383951:C:T	0.296837	-0.0541765	0.0185205		rs6467842	0.00191621	chr7:139350590:G:T	L8	AFR
chr7:139384427:C:A	0.297174	-0.0532311	0.018502		rs4732369	0.00141453	chr7:139350590:G:T	L8	AFR
chr7:139385245:A:G	0.297539	-0.0549179	0.0184907		rs10236055	0.00243236	chr7:139350590:G:T	L8	AFR
chr7:139385777:A:G	0.297551	-0.0541612	0.0184892		rs6467843	0.00195848	chr7:139350590:G:T	L8	AFR
chr7:139386237:C:A	0.297484	-0.0547376	0.0184903		rs2355785	0.00230972	chr7:139350590:G:T	L8	AFR
chr7:139386553:T:C	0.297236	-0.0530226	0.0185075		rs28599521	0.00139433	chr7:139350590:G:T	L8	AFR
chr7:139386728:T:G	0.297502	-0.0545574	0.018489		rs6972408	0.0021952	chr7:139350590:G:T	L8	AFR
chr7:139387747:G:T	0.297527	-0.054532	0.0184895		rs2355784	0.00217826	chr7:139350590:G:T	L8	AFR
chr7:139388010:T:C	0.297201	-0.0536699	0.0185032		rs2883772	0.00168194	chr7:139350590:G:T	L8	AFR
chr7:139390500:G:A	0.297177	-0.0530777	0.0185058		rs4283989	0.00141823	chr7:139350590:G:T	L8	AFR
chr7:139390712:T:C	0.297209	-0.0526806	0.0185025		rs6467845	0.00127085	chr7:139350590:G:T	L8	AFR
chr7:139391133:C:T	0.297259	-0.0537228	0.0185		rs2355783	0.00171204	chr7:139350590:G:T	L8	AFR
chr7:139392494:C:A	0.29677	-0.0532637	0.018495		rs4732370	0.00143584	chr7:139350590:G:T	L8	AFR
chr7:139392912:A:C	0.297358	-0.0530155	0.0185139		rs7789620	0.00138433	chr7:139350590:G:T	L8	AFR
chr7:139393037:C:T	0.297657	-0.054377	0.018488		rs35209997	0.00208586	chr7:139350590:G:T	L8	AFR
chr7:139393738:A:G	0.292148	-0.0547521	0.0187245		rs12154842	0.000630934	chr7:139350590:G:T	L8	AFR
chr7:139394461:A:G	0.29716	-0.054491	0.0184452		rs7795520	0.00223526	chr7:139350590:G:T	L8	AFR
chr7:139394639:G:T	0.297575	-0.0546066	0.0184879		rs6467846	0.00222862	chr7:139350590:G:T	L8	AFR
chr7:139394690:T:C	0.311681	-0.0554062	0.0180339		rs6467847	0.00256072	chr7:139350590:G:T	L8	AFR
chr7:139399225:C:T	0.301488	-0.0507942	0.0183877		rs9642120	0.000676264	chr7:139350590:G:T	L8	AFR
chr7:139400211:G:T	0.301381	-0.0506943	0.0183912		rs7799165	0.000626141	chr7:139350590:G:T	L8	AFR
chr7:139400273:G:A	0.301381	-0.0507565	0.018391		rs7799201	0.000667539	chr7:139350590:G:T	L8	AFR
chr7:139401667:A:G	0.301356	-0.0508605	0.0183964		rs7804388	0.000684291	chr7:139350590:G:T	L8	AFR
chr7:139401789:T:G	0.296217	-0.0554763	0.0186055		rs4732373	0.00212406	chr7:139350590:G:T	L8	AFR
chr7:139402951:C:T	0.301396	-0.0505997	0.0183939		rs6943788	0.000637714	chr7:139350590:G:T	L8	AFR
chr7:139408923:A:G	0.301081	-0.0514203	0.0184088		rs7781157	0.000755882	chr7:139350590:G:T	L8	AFR
chr7:139409136:A:G	0.30103	-0.0507012	0.018435		rs7781459	0.000635838	chr7:139350590:G:T	L8	AFR
chr7:139409875:G:A	0.301071	-0.0513845	0.0184082		rs7786469	0.000784679	chr7:139350590:G:T	L8	AFR
chr7:139409955:T:C	0.300582	-0.0506522	0.018427		rs7805363	0.00063108	chr7:139350590:G:T	L8	AFR
chr7:139410068:G:T	0.301027	-0.0510209	0.0184096		rs10085555	0.000708321	chr7:139350590:G:T	L8	AFR
chr7:139411619:T:C	0.301129	-0.0515292	0.018409		rs4728466	0.000816538	chr7:139350590:G:T	L8	AFR
chr7:139413278:G:A	0.301293	-0.0507142	0.0184186		rs4732376	0.000646091	chr7:139350590:G:T	L8	AFR
chr7:139413726:C:T	0.30148	-0.0510486	0.018406		rs6974076	0.000715767	chr7:139350590:G:T	L8	AFR
chr7:139417744:A:G	0.301096	-0.0515803	0.0184183		rs3778931	0.00082232	chr7:139350590:G:T	L8	AFR
chr7:139418832:G:T	0.301239	-0.0506826	0.0184147		rs1137297	0.000613129	chr7:139350590:G:T	L8	AFR
chr7:139419147:A:G	0.303597	-0.0512009	0.0184052		rs10230407	0.000650024	chr7:139350590:G:T	L8	AFR
chr7:139421423:C:T	0.301766	-0.0509528	0.0184043		rs6946393	0.000666014	chr7:139350590:G:T	L8	AFR
chr7:139421586:G:A	0.301234	-0.0506857	0.0184168		rs10269108	0.000612683	chr7:139350590:G:T	L8	AFR
chr7:139424243:G:A	0.30143	-0.0508444	0.0184143		rs10085901	0.000641401	chr7:139350590:G:T	L8	AFR
chr7:139424594:C:T	0.301289	-0.0506846	0.0184178		rs112945674	0.000612037	chr7:139350590:G:T	L8	AFR
chr7:139427302:G:A	0.300867	-0.0510467	0.0184122		rs6978680	0.000679496	chr7:139350590:G:T	L8	AFR
chr7:139427430:T:C	0.300878	-0.050601	0.0184131		rs6960876	0.000600182	chr7:139350590:G:T	L8	AFR
chr7:139430022:C:T	0.301433	-0.0521592	0.0184407		rs11760420	0.000906384	chr7:139350590:G:T	L8	AFR
chr7:139430674:G:A	0.301461	-0.0520233	0.018441		rs10228643	0.000872348	chr7:139350590:G:T	L8	AFR
chr7:139527755:G:A	0.0177875	0.177414	0.0626171		rs35411476	0.250142	chr7:139350590:G:T	L9	AFR
chr7:139219243:A:G	0.0480038	0.104693	0.0382398		rs13230405	0.479431	chr7:139350590:G:T	L10	AFR
chr7:141092020:A:G	0.182438	-0.00847377	0.0273209		rs4726268	0.340125	chr7:141006357:G:T	L1	AFR
chr7:140967165:C:T	0.419927	-0.0462485	0.0158279		rs13236223	0.965777	chr7:141006357:G:T	L2	AFR_EUR
chr7:140951723:G:A	0.43533	-0.0428523	0.0158388		rs801089	0.186997	chr7:141006357:G:T	L3	AFR
chr7:140952189:G:A	0.437297	-0.0432043	0.0158462		rs801090	0.104702	chr7:141006357:G:T	L3	AFR
chr7:140983598:G:A	0.265336	-0.0549389	0.0177686		rs9886260	0.253873	chr7:141006357:G:T	L4	AFR
chr7:140955927:A:G	0.325521	-0.047048	0.0175804		rs801098	0.126637	chr7:141006357:G:T	L5	AFR
chr7:140957227:A:G	0.325891	-0.0472137	0.0175819		rs1092351	0.210364	chr7:141006357:G:T	L5	AFR
chr7:141098544:A:C	0.473691	-0.0325154	0.0155906		rs55949610	0.249904	chr7:141006357:G:T	L7	AFR
chr7:141082239:G:T	0.456691	-0.0188745	0.0157103		rs511001	0.515633	chr7:141006357:G:T	L8	AFR_EUR
chr7:141082435:G:A	0.456484	-0.0185634	0.0157055		rs534348	0.0541436	chr7:141006357:G:T	L8	AFR_EUR
chr7:140967968:C:T	0.326325	-0.0166925	0.0166058		rs13438609	0.106321	chr7:141006357:G:T	L9	AFR
chr7:140970412:G:A	0.326017	-0.0156651	0.016634		rs60164573	0.0502875	chr7:141006357:G:T	L9	AFR
chr7:140975417:T:G	0.326299	-0.0165636	0.0166366		rs10240888	0.106004	chr7:141006357:G:T	L9	AFR
chr7:141098783:G:A	0.40327	-0.0289314	0.0159377		rs6967482	0.257467	chr7:141006357:G:T	L10	AFR
chr7:153827030:T:C	0.0268054	-0.0215691	0.0513372		rs12671608	0.262985	chr7:153827030:T:C	L1	EUR
chr7:157661565:G:A	0.241302	0.0493344	0.018416		rs35069110	0.0823366	chr7:157672322:C:A	L1	AFR_EUR
chr7:157661624:T:C	0.241763	0.0497088	0.0184085		rs35140714	0.916473	chr7:157672322:C:A	L1	AFR_EUR
chr7:157661574:G:A	0.361092	-0.0344518	0.0163377		rs13228610	0.00299346	chr7:157672322:C:A	L2	AFR
chr7:157659717:C:A	0.0974471	0.0271829	0.0263517		rs11767240	0.250492	chr7:157672322:C:A	L3	AFR
chr7:157666280:A:G	0.0750992	0.00511962	0.0297658		rs73163855	0.2692	chr7:157672322:C:A	L4	AFR
chr7:157667602:C:A	0.0742415	0.00286423	0.0299813		rs73163856	0.0607907	chr7:157672322:C:A	L4	AFR
chr7:157663100:C:T	0.204241	-0.0170495	0.01924		rs35449143	0.264125	chr7:157672322:C:A	L6	AFR
chr7:157637174:C:A	0.281313	0.0413586	0.0174081		rs1263572	0.250186	chr7:157672322:C:A	L7	AFR
chr7:157663343:T:C	0.379338	-0.0176494	0.0165189		rs1263567	0.254937	chr7:157672322:C:A	L8	AFR
chr7:157658755:G:A	0.282664	-0.0440819	0.0189105		rs2906934	0.282638	chr7:157672322:C:A	L9	AFR
chr7:157669772:A:G	0.373261	-0.0343422	0.0161434		rs1079359	0.267449	chr7:157672322:C:A	L10	AFR
chr8:13739620:A:G	0.4786	0.0628415	0.015887		rs10091435	0.706141	chr8:13739620:A:G	L1	AFR_EUR
chr8:13739696:C:A	0.482371	0.060268	0.0158654		rs10105236	0.110418	chr8:13739620:A:G	L1	AFR_EUR
chr8:13740194:C:T	0.481806	0.0585517	0.0158735		rs4631465	0.047917	chr8:13739620:A:G	L1	AFR_EUR
chr8:13740733:T:C	0.4796	0.0571373	0.0158673		rs4573275	0.0215223	chr8:13739620:A:G	L1	AFR_EUR
chr8:13740905:G:A	0.479882	0.05661	0.0158736		rs4592029	0.01571	chr8:13739620:A:G	L1	AFR_EUR
chr8:13740910:T:C	0.479897	0.0565875	0.0158739		rs4625036	0.0156471	chr8:13739620:A:G	L1	AFR_EUR
chr8:13741270:A:C	0.480002	0.0567349	0.0159113		rs17117315	0.0215693	chr8:13739620:A:G	L1	AFR_EUR
chr8:13741515:T:G	0.479533	0.0573642	0.0158783		rs7842312	0.0204889	chr8:13739620:A:G	L1	AFR_EUR
chr8:13749217:A:G	0.39259	-0.0479343	0.018457		rs9325669	0.255697	chr8:13739620:A:G	L2	AFR
chr8:13493750:C:T	0.0686734	-0.133961	0.0320584		rs60646219	0.198136	chr8:13739620:A:G	L3	AFR_EUR
chr8:13524571:T:C	0.0718207	-0.13707	0.0313177		rs12234951	0.148686	chr8:13739620:A:G	L3	AFR_EUR
chr8:13528313:G:T	0.0676323	-0.132781	0.0322887		rs17222409	0.190306	chr8:13739620:A:G	L3	AFR_EUR
chr8:18563964:G:A	0.172299	-0.0659673	0.0210149		rs2410572	0.716118	chr8:18546144:C:T	L1	AFR_EUR
chr8:18567883:G:A	0.172054	-0.0657531	0.0210277		rs12541123	0.27872	chr8:18546144:C:T	L1	AFR_EUR
chr8:18588968:T:C	0.181507	-0.088715	0.0203487		rs2634453	0.365163	chr8:18546144:C:T	L2	AFR
chr8:18600225:G:A	0.428906	0.0540691	0.0158383		rs2634459	0.981002	chr8:18546144:C:T	L3	AFR_EUR
chr8:18591261:G:A	0.375814	-0.00770104	0.0161329		rs56219143	0.512113	chr8:18546144:C:T	L4	AFR_EUR
chr8:18571124:G:T	0.26819	0.0571382	0.0176849		rs7832186	0.25	chr8:18546144:C:T	L5	AFR
chr8:18572066:C:A	0.211933	-0.0618388	0.0192474		rs7018369	0.411856	chr8:18546144:C:T	L6	AFR
chr8:18565413:C:T	0.261401	0.0469842	0.0177692		rs13259407	0.251312	chr8:18546144:C:T	L7	AFR
chr8:18548225:A:G	0.113432	-0.00288552	0.0243532		rs56941226	0.263204	chr8:18546144:C:T	L8	AFR
chr8:18589206:C:T	0.426516	0.0456621	0.0158138		rs2717734	0.263116	chr8:18546144:C:T	L9	AFR
chr8:18595578:T:C	0.0401506	-0.0330228	0.0407782		rs73666684	0.587536	chr8:18546144:C:T	L10	AFR_EUR
chr8:26368096:G:A	0.253455	0.0260086	0.0177262		rs17055172	0.00603522	chr8:26392531:G:A	L1	EUR
chr8:26377501:A:G	0.254069	0.0219849	0.0177109		rs7840859	0.00614325	chr8:26392531:G:A	L1	EUR
chr8:26392531:G:A	0.250073	0.0262705	0.0177661		rs3808581	0.0695398	chr8:26392531:G:A	L1	EUR
chr8:26406847:G:T	0.248565	0.0247135	0.0177921		rs73217798	0.0633556	chr8:26392531:G:A	L1	EUR
chr8:26408829:G:A	0.249441	0.025021	0.0178143		rs147506820	0.0661127	chr8:26392531:G:A	L1	EUR
chr8:26411516:C:T	0.250131	0.0227219	0.0177467		rs17310286	0.0603917	chr8:26392531:G:A	L1	EUR
chr8:26411675:C:T	0.250741	0.0229119	0.0176892		rs1042992	0.0576047	chr8:26392531:G:A	L1	EUR
chr8:26415252:G:A	0.249692	0.0249819	0.0177683		rs73219805	0.105985	chr8:26392531:G:A	L1	EUR
chr8:26421657:C:A	0.263134	0.0277939	0.0175512		rs73219806	0.0279441	chr8:26392531:G:A	L1	EUR
chr8:26195030:C:A	0.00738547	-0.169512	0.128293		rs4498551	0.42327	chr8:26392531:G:A	L3	EUR
chr8:26368096:G:A	0.253455	0.0260086	0.0177262		rs17055172	0.00616897	chr8:26415252:G:A	L1	EUR
chr8:26377501:A:G	0.254069	0.0219849	0.0177109		rs7840859	0.00631634	chr8:26415252:G:A	L1	EUR
chr8:26392531:G:A	0.250073	0.0262705	0.0177661		rs3808581	0.0694102	chr8:26415252:G:A	L1	EUR
chr8:26406847:G:T	0.248565	0.0247135	0.0177921		rs73217798	0.0630278	chr8:26415252:G:A	L1	EUR
chr8:26408829:G:A	0.249441	0.025021	0.0178143		rs147506820	0.0657554	chr8:26415252:G:A	L1	EUR
chr8:26411516:C:T	0.250131	0.0227219	0.0177467		rs17310286	0.0600916	chr8:26415252:G:A	L1	EUR
chr8:26411675:C:T	0.250741	0.0229119	0.0176892		rs1042992	0.0573214	chr8:26415252:G:A	L1	EUR
chr8:26415252:G:A	0.249692	0.0249819	0.0177683		rs73219805	0.105154	chr8:26415252:G:A	L1	EUR
chr8:26421657:C:A	0.263134	0.0277939	0.0175512		rs73219806	0.0281345	chr8:26415252:G:A	L1	EUR
chr8:26195030:C:A	0.00738547	-0.169512	0.128293		rs4498551	0.429865	chr8:26415252:G:A	L3	EUR
chr8:27556469:C:T	0.0220354	-0.161118	0.0563836		rs56223946	0.0966019	chr8:27584610:C:A	L1	AFR_EUR
chr8:27567832:C:T	0.0313341	-0.143226	0.0475172		rs11783093	0.0723205	chr8:27584610:C:A	L1	AFR_EUR
chr8:27584610:C:A	0.0213867	-0.145217	0.0577718		rs73229090	0.695934	chr8:27584610:C:A	L1	AFR_EUR
chr8:31281225:A:C	0.0145318	-0.178509	0.0691721		rs112089313	0.0206182	chr8:31314453:T:G	L1	AFR_EUR
chr8:31283308:T:C	0.0132761	-0.198992	0.0739173		rs76578704	0.0442114	chr8:31314453:T:G	L1	AFR_EUR
chr8:31284361:C:T	0.0129688	-0.159476	0.0773663		rs118045930	0.0111384	chr8:31314453:T:G	L1	AFR_EUR
chr8:31286256:G:A	0.0133782	-0.170955	0.0725868		rs78913979	0.0119811	chr8:31314453:T:G	L1	AFR_EUR
chr8:31290280:C:T	0.0131543	-0.176211	0.0730492		rs78434522	0.0158913	chr8:31314453:T:G	L1	AFR_EUR
chr8:31291922:G:A	0.0132259	-0.177941	0.0729641		rs77138587	0.017071	chr8:31314453:T:G	L1	AFR_EUR
chr8:31292249:A:G	0.0132437	-0.178135	0.0729728		rs77470920	0.0184137	chr8:31314453:T:G	L1	AFR_EUR
chr8:31295859:C:T	0.0134382	-0.166167	0.0724016		rs112597049	0.00700243	chr8:31314453:T:G	L1	AFR_EUR
chr8:31295866:C:T	0.0133737	-0.162611	0.07245		rs111532056	0.0063869	chr8:31314453:T:G	L1	AFR_EUR
chr8:31298150:C:T	0.0134879	-0.166424	0.0722665		rs78028295	0.00777975	chr8:31314453:T:G	L1	AFR_EUR
chr8:31299244:C:T	0.0131673	-0.178407	0.0730571		rs78633129	0.0279156	chr8:31314453:T:G	L1	AFR_EUR
chr8:31303017:C:T	0.0133123	-0.162502	0.0725732		rs2881122	0.00831551	chr8:31314453:T:G	L1	AFR_EUR
chr8:31304027:G:A	0.0133803	-0.166288	0.0725421		rs75106064	0.00938852	chr8:31314453:T:G	L1	AFR_EUR
chr8:31309506:C:A	0.0135956	-0.145552	0.0700911		rs2881131	0.0916991	chr8:31314453:T:G	L1	AFR_EUR
chr8:31310320:G:A	0.013535	-0.158106	0.0703894		rs78363064	0.203545	chr8:31314453:T:G	L1	AFR_EUR
chr8:31310761:G:A	0.0195748	-0.0545701	0.0576538		rs74949523	0.00297634	chr8:31314453:T:G	L1	AFR_EUR
chr8:31311297:T:C	0.0137998	-0.150773	0.0696748		rs35160054	0.0682793	chr8:31314453:T:G	L1	AFR_EUR
chr8:31312278:T:G	0.128447	-0.13371	0.0674652		rs11778439	0.000134747	chr8:31314453:T:G	L1	AFR_EUR
chr8:31314453:T:G	0.128435	-0.142764	0.0677114		rs11780451	0.000134902	chr8:31314453:T:G	L1	AFR_EUR
chr8:31316342:G:A	0.127898	-0.127353	0.0671559		rs2575066	0.000134748	chr8:31314453:T:G	L1	AFR_EUR
chr8:31317784:T:G	0.127936	-0.125517	0.0671308		rs2681592	0.000134731	chr8:31314453:T:G	L1	AFR_EUR
chr8:31323887:C:T	0.12888	-0.129847	0.0670964		rs2575065	0.000134727	chr8:31314453:T:G	L1	AFR_EUR
chr8:31325446:G:A	0.12871	-0.12212	0.0671767		rs2681625	0.0001347	chr8:31314453:T:G	L1	AFR_EUR
chr8:31331143:G:A	0.130843	-0.142539	0.0661229		rs2262653	0.000134832	chr8:31314453:T:G	L1	AFR_EUR
chr8:38167994:C:T	0.145005	-0.0532541	0.0219286		rs138824104	0.00121614	chr8:38376991:C:T	L1	AFR_EUR
chr8:38173827:A:G	0.144994	-0.0531544	0.0219053		rs16887244	0.00172615	chr8:38376991:C:T	L1	AFR_EUR
chr8:38238144:C:T	0.0563565	-0.0835596	0.0346059		rs2306899	0.00215433	chr8:38376991:C:T	L1	AFR_EUR
chr8:38243485:A:G	0.144886	-0.0641234	0.02192		rs16887273	0.00314689	chr8:38376991:C:T	L1	AFR_EUR
chr8:38244605:G:A	0.145413	-0.0650498	0.0219435		rs56058270	0.00370163	chr8:38376991:C:T	L1	AFR_EUR
chr8:38252697:T:C	0.147403	-0.063902	0.0217771		rs2898674	0.00310204	chr8:38376991:C:T	L1	AFR_EUR
chr8:38265670:C:T	0.143489	-0.0651522	0.0220362		rs7007097	0.00953827	chr8:38376991:C:T	L1	AFR_EUR
chr8:38277262:G:T	0.144671	-0.0621441	0.0219477		rs72644720	0.0040981	chr8:38376991:C:T	L1	AFR_EUR
chr8:38280012:A:G	0.14102	-0.0620742	0.022163		rs12674515	0.00292423	chr8:38376991:C:T	L1	AFR_EUR
chr8:38323043:T:G	0.0569657	-0.0876643	0.034383		rs56300324	0.00768939	chr8:38376991:C:T	L1	AFR_EUR
chr8:38326077:G:A	0.144604	-0.0618516	0.0219535		rs59978327	0.0052417	chr8:38376991:C:T	L1	AFR_EUR
chr8:38333857:G:A	0.144547	-0.0614041	0.0219629		rs11786625	0.00540402	chr8:38376991:C:T	L1	AFR_EUR
chr8:38343714:C:T	0.110882	-0.0686715	0.0248009		rs72630609	0.000772792	chr8:38376991:C:T	L1	AFR_EUR
chr8:38348724:C:T	0.144804	-0.0629695	0.0219516		rs11785041	0.00673114	chr8:38376991:C:T	L1	AFR_EUR
chr8:38355093:T:C	0.144728	-0.0642294	0.0219538		rs58279725	0.00401784	chr8:38376991:C:T	L1	AFR_EUR
chr8:38363950:T:G	0.206919	-0.0413182	0.0190787		rs11777811	0.00071445	chr8:38376991:C:T	L1	AFR_EUR
chr8:38366179:C:T	0.182028	-0.0505641	0.0200875		rs16887340	0.000915387	chr8:38376991:C:T	L1	AFR_EUR
chr8:38370046:G:A	0.144614	-0.0619364	0.0219598		rs12677360	0.00940984	chr8:38376991:C:T	L1	AFR_EUR
chr8:38376991:C:T	0.206494	-0.0424389	0.0191138		rs72630620	0.00145946	chr8:38376991:C:T	L1	AFR_EUR
chr8:38377869:C:T	0.206595	-0.0426526	0.019111		rs10099378	0.00142404	chr8:38376991:C:T	L1	AFR_EUR
chr8:38379372:G:A	0.206996	-0.0419169	0.0190988		rs10095753	0.00115028	chr8:38376991:C:T	L1	AFR_EUR
chr8:38382874:C:T	0.206666	-0.0417123	0.019103		rs72630624	0.000950551	chr8:38376991:C:T	L1	AFR_EUR
chr8:38382980:G:A	0.110506	-0.0679021	0.0249072		rs60558877	0.00324622	chr8:38376991:C:T	L1	AFR_EUR
chr8:38389244:T:C	0.146134	-0.0679327	0.0219109		rs7012844	0.00841312	chr8:38376991:C:T	L1	AFR_EUR
chr8:38390788:T:C	0.12836	-0.0664902	0.0234817		rs112537273	0.00879921	chr8:38376991:C:T	L1	AFR_EUR
chr8:38391943:T:C	0.189294	-0.0571415	0.0197719		rs59176647	0.00509945	chr8:38376991:C:T	L1	AFR_EUR
chr8:38399988:G:A	0.147907	-0.0709128	0.0217811		rs7816998	0.12752	chr8:38376991:C:T	L1	AFR_EUR
chr8:38400636:G:A	0.207952	-0.0443815	0.0190718		rs10958670	0.00143399	chr8:38376991:C:T	L1	AFR_EUR
chr8:38401517:C:A	0.146882	-0.0674579	0.0218751		rs2016875	0.0139692	chr8:38376991:C:T	L1	AFR_EUR
chr8:38402922:C:T	0.207553	-0.0460938	0.0190835		rs28681082	0.00197494	chr8:38376991:C:T	L1	AFR_EUR
chr8:38404715:T:C	0.152438	-0.0727014	0.0215819		rs7001340	0.63498	chr8:38376991:C:T	L1	AFR_EUR
chr8:38415064:C:A	0.144617	-0.0675363	0.0220258		rs4647903	0.0317971	chr8:38376991:C:T	L1	AFR_EUR
chr8:38415434:T:C	0.208146	-0.0471195	0.0190887		rs10958682	0.00220282	chr8:38376991:C:T	L1	AFR_EUR
chr8:38430037:C:T	0.120559	-0.0502779	0.0240433		rs4647907	0.0033895	chr8:38376991:C:T	L1	AFR_EUR
chr8:38434629:A:C	0.105357	-0.0539694	0.0254852		rs10101096	0.0024959	chr8:38376991:C:T	L1	AFR_EUR
chr8:38438410:A:G	0.138129	-0.0428046	0.0226858		rs9657190	0.0060034	chr8:38376991:C:T	L1	AFR_EUR
chr8:38441129:C:T	0.0540434	-0.0810571	0.0356052		rs11777067	0.00130243	chr8:38376991:C:T	L1	AFR_EUR
chr8:38505954:C:T	0.144532	-0.0580928	0.0225824		rs1541897	0.24999	chr8:38376991:C:T	L3	AFR
chr8:38505303:G:A	0.204232	0.0731603	0.0197061		rs34844754	0.0228688	chr8:38376991:C:T	L4	AFR
chr8:38508731:C:T	0.202958	0.074708	0.0198091		rs34036147	0.233924	chr8:38376991:C:T	L4	AFR
chr8:38212610:A:G	0.053668	-0.0194217	0.0351986		rs35866749	0.359605	chr8:38376991:C:T	L5	AFR
chr8:38284941:G:A	0.0281814	0.00347073	0.0485701		rs62503952	0.0293127	chr8:38376991:C:T	L6	AFR
chr8:38457883:T:C	0.0280959	-0.00955263	0.0484416		rs3758103	0.142553	chr8:38376991:C:T	L6	AFR
chr8:38488357:T:G	0.0227781	-0.00100206	0.0538888		rs74322494	0.081425	chr8:38376991:C:T	L6	AFR
chr8:38496321:G:T	0.0794235	0.0864724	0.0284149		rs77870750	0.0289772	chr8:38376991:C:T	L7	AFR
chr8:38496721:C:T	0.0794657	0.0870459	0.0284006		rs73674183	0.0320035	chr8:38376991:C:T	L7	AFR
chr8:38501883:A:G	0.0816559	0.0970854	0.0279515		rs16887404	0.195047	chr8:38376991:C:T	L7	AFR
chr8:38459880:T:C	0.3985	0.0384649	0.0158943		rs7012413	0.249986	chr8:38376991:C:T	L8	AFR
chr8:38560968:G:A	0.07949	-0.0512401	0.0291028		rs6988810	0.368546	chr8:38376991:C:T	L9	AFR
chr8:38536255:G:T	0.400082	0.0369825	0.016089		rs35600452	0.265756	chr8:38376991:C:T	L10	AFR
chr8:38167994:C:T	0.145005	-0.0532541	0.0219286		rs138824104	0.0013148	chr8:38399988:G:A	L1	AFR_EUR
chr8:38173827:A:G	0.144994	-0.0531544	0.0219053		rs16887244	0.00178733	chr8:38399988:G:A	L1	AFR_EUR
chr8:38238144:C:T	0.0563565	-0.0835596	0.0346059		rs2306899	0.00202647	chr8:38399988:G:A	L1	AFR_EUR
chr8:38243485:A:G	0.144886	-0.0641234	0.02192		rs16887273	0.00321714	chr8:38399988:G:A	L1	AFR_EUR
chr8:38244605:G:A	0.145413	-0.0650498	0.0219435		rs56058270	0.00378485	chr8:38399988:G:A	L1	AFR_EUR
chr8:38252697:T:C	0.147403	-0.063902	0.0217771		rs2898674	0.00319284	chr8:38399988:G:A	L1	AFR_EUR
chr8:38265670:C:T	0.143489	-0.0651522	0.0220362		rs7007097	0.00992525	chr8:38399988:G:A	L1	AFR_EUR
chr8:38272507:G:A	0.17896	-0.0481903	0.020168		rs1906672	0.000754618	chr8:38399988:G:A	L1	AFR_EUR
chr8:38277262:G:T	0.144671	-0.0621441	0.0219477		rs72644720	0.00427072	chr8:38399988:G:A	L1	AFR_EUR
chr8:38280012:A:G	0.14102	-0.0620742	0.022163		rs12674515	0.00286845	chr8:38399988:G:A	L1	AFR_EUR
chr8:38323043:T:G	0.0569657	-0.0876643	0.034383		rs56300324	0.00725918	chr8:38399988:G:A	L1	AFR_EUR
chr8:38326077:G:A	0.144604	-0.0618516	0.0219535		rs59978327	0.00544814	chr8:38399988:G:A	L1	AFR_EUR
chr8:38333857:G:A	0.144547	-0.0614041	0.0219629		rs11786625	0.00563464	chr8:38399988:G:A	L1	AFR_EUR
chr8:38343714:C:T	0.110882	-0.0686715	0.0248009		rs72630609	0.000792827	chr8:38399988:G:A	L1	AFR_EUR
chr8:38348724:C:T	0.144804	-0.0629695	0.0219516		rs11785041	0.00702074	chr8:38399988:G:A	L1	AFR_EUR
chr8:38355093:T:C	0.144728	-0.0642294	0.0219538		rs58279725	0.00413047	chr8:38399988:G:A	L1	AFR_EUR
chr8:38363950:T:G	0.206919	-0.0413182	0.0190787		rs11777811	0.000801199	chr8:38399988:G:A	L1	AFR_EUR
chr8:38366179:C:T	0.182028	-0.0505641	0.0200875		rs16887340	0.00101284	chr8:38399988:G:A	L1	AFR_EUR
chr8:38370046:G:A	0.144614	-0.0619364	0.0219598		rs12677360	0.00982108	chr8:38399988:G:A	L1	AFR_EUR
chr8:38375220:G:T	0.208578	-0.0433861	0.0190431		rs10107763	0.000999413	chr8:38399988:G:A	L1	AFR_EUR
chr8:38376991:C:T	0.206494	-0.0424389	0.0191138		rs72630620	0.00164157	chr8:38399988:G:A	L1	AFR_EUR
chr8:38377869:C:T	0.206595	-0.0426526	0.019111		rs10099378	0.00160156	chr8:38399988:G:A	L1	AFR_EUR
chr8:38379372:G:A	0.206996	-0.0419169	0.0190988		rs10095753	0.00129256	chr8:38399988:G:A	L1	AFR_EUR
chr8:38382874:C:T	0.206666	-0.0417123	0.019103		rs72630624	0.00107074	chr8:38399988:G:A	L1	AFR_EUR
chr8:38382980:G:A	0.110506	-0.0679021	0.0249072		rs60558877	0.0033378	chr8:38399988:G:A	L1	AFR_EUR
chr8:38389244:T:C	0.146134	-0.0679327	0.0219109		rs7012844	0.00838778	chr8:38399988:G:A	L1	AFR_EUR
chr8:38390788:T:C	0.12836	-0.0664902	0.0234817		rs112537273	0.00882653	chr8:38399988:G:A	L1	AFR_EUR
chr8:38391943:T:C	0.189294	-0.0571415	0.0197719		rs59176647	0.00537314	chr8:38399988:G:A	L1	AFR_EUR
chr8:38399988:G:A	0.147907	-0.0709128	0.0217811		rs7816998	0.128098	chr8:38399988:G:A	L1	AFR_EUR
chr8:38400636:G:A	0.207952	-0.0443815	0.0190718		rs10958670	0.00155917	chr8:38399988:G:A	L1	AFR_EUR
chr8:38401517:C:A	0.146882	-0.0674579	0.0218751		rs2016875	0.013644	chr8:38399988:G:A	L1	AFR_EUR
chr8:38401963:T:C	0.211153	-0.0443854	0.018957		rs11986274	0.00102287	chr8:38399988:G:A	L1	AFR_EUR
chr8:38402922:C:T	0.207553	-0.0460938	0.0190835		rs28681082	0.0021493	chr8:38399988:G:A	L1	AFR_EUR
chr8:38404715:T:C	0.152438	-0.0727014	0.0215819		rs7001340	0.630279	chr8:38399988:G:A	L1	AFR_EUR
chr8:38415064:C:A	0.144617	-0.0675363	0.0220258		rs4647903	0.0315912	chr8:38399988:G:A	L1	AFR_EUR
chr8:38415434:T:C	0.208146	-0.0471195	0.0190887		rs10958682	0.00239799	chr8:38399988:G:A	L1	AFR_EUR
chr8:38430037:C:T	0.120559	-0.0502779	0.0240433		rs4647907	0.00317893	chr8:38399988:G:A	L1	AFR_EUR
chr8:38434629:A:C	0.105357	-0.0539694	0.0254852		rs10101096	0.00226941	chr8:38399988:G:A	L1	AFR_EUR
chr8:38438410:A:G	0.138129	-0.0428046	0.0226858		rs9657190	0.00572369	chr8:38399988:G:A	L1	AFR_EUR
chr8:38505954:C:T	0.144532	-0.0580928	0.0225824		rs1541897	0.272109	chr8:38399988:G:A	L3	AFR
chr8:38505303:G:A	0.204232	0.0731603	0.0197061		rs34844754	0.0228379	chr8:38399988:G:A	L4	AFR
chr8:38508731:C:T	0.202958	0.074708	0.0198091		rs34036147	0.227166	chr8:38399988:G:A	L4	AFR
chr8:38212610:A:G	0.053668	-0.0194217	0.0351986		rs35866749	0.362753	chr8:38399988:G:A	L5	AFR
chr8:38496321:G:T	0.0794235	0.0864724	0.0284149		rs77870750	0.0277359	chr8:38399988:G:A	L6	AFR
chr8:38496721:C:T	0.0794657	0.0870459	0.0284006		rs73674183	0.0305505	chr8:38399988:G:A	L6	AFR
chr8:38501883:A:G	0.0816559	0.0970854	0.0279515		rs16887404	0.199	chr8:38399988:G:A	L6	AFR
chr8:38284941:G:A	0.0281814	0.00347073	0.0485701		rs62503952	0.0288312	chr8:38399988:G:A	L7	AFR
chr8:38457883:T:C	0.0280959	-0.00955263	0.0484416		rs3758103	0.141298	chr8:38399988:G:A	L7	AFR
chr8:38488357:T:G	0.0227781	-0.00100206	0.0538888		rs74322494	0.0848301	chr8:38399988:G:A	L7	AFR
chr8:38560968:G:A	0.07949	-0.0512401	0.0291028		rs6988810	0.376211	chr8:38399988:G:A	L8	AFR
chr8:38536255:G:T	0.400082	0.0369825	0.016089		rs35600452	0.266691	chr8:38399988:G:A	L9	AFR
chr8:38459880:T:C	0.3985	0.0384649	0.0158943		rs7012413	0.306515	chr8:38399988:G:A	L10	AFR
chr8:38167994:C:T	0.145005	-0.0532541	0.0219286		rs138824104	0.00124683	chr8:38404715:T:C	L1	AFR_EUR
chr8:38173827:A:G	0.144994	-0.0531544	0.0219053		rs16887244	0.00173573	chr8:38404715:T:C	L1	AFR_EUR
chr8:38238144:C:T	0.0563565	-0.0835596	0.0346059		rs2306899	0.00196706	chr8:38404715:T:C	L1	AFR_EUR
chr8:38243485:A:G	0.144886	-0.0641234	0.02192		rs16887273	0.00323505	chr8:38404715:T:C	L1	AFR_EUR
chr8:38244605:G:A	0.145413	-0.0650498	0.0219435		rs56058270	0.00380366	chr8:38404715:T:C	L1	AFR_EUR
chr8:38252697:T:C	0.147403	-0.063902	0.0217771		rs2898674	0.00319871	chr8:38404715:T:C	L1	AFR_EUR
chr8:38265670:C:T	0.143489	-0.0651522	0.0220362		rs7007097	0.00987009	chr8:38404715:T:C	L1	AFR_EUR
chr8:38277262:G:T	0.144671	-0.0621441	0.0219477		rs72644720	0.00424614	chr8:38404715:T:C	L1	AFR_EUR
chr8:38280012:A:G	0.14102	-0.0620742	0.022163		rs12674515	0.00300241	chr8:38404715:T:C	L1	AFR_EUR
chr8:38323043:T:G	0.0569657	-0.0876643	0.034383		rs56300324	0.00703957	chr8:38404715:T:C	L1	AFR_EUR
chr8:38326077:G:A	0.144604	-0.0618516	0.0219535		rs59978327	0.00545004	chr8:38404715:T:C	L1	AFR_EUR
chr8:38333857:G:A	0.144547	-0.0614041	0.0219629		rs11786625	0.00560604	chr8:38404715:T:C	L1	AFR_EUR
chr8:38343714:C:T	0.110882	-0.0686715	0.0248009		rs72630609	0.000810266	chr8:38404715:T:C	L1	AFR_EUR
chr8:38348724:C:T	0.144804	-0.0629695	0.0219516		rs11785041	0.0069767	chr8:38404715:T:C	L1	AFR_EUR
chr8:38355093:T:C	0.144728	-0.0642294	0.0219538		rs58279725	0.0041682	chr8:38404715:T:C	L1	AFR_EUR
chr8:38363950:T:G	0.206919	-0.0413182	0.0190787		rs11777811	0.000771516	chr8:38404715:T:C	L1	AFR_EUR
chr8:38366179:C:T	0.182028	-0.0505641	0.0200875		rs16887340	0.000986363	chr8:38404715:T:C	L1	AFR_EUR
chr8:38370046:G:A	0.144614	-0.0619364	0.0219598		rs12677360	0.00976878	chr8:38404715:T:C	L1	AFR_EUR
chr8:38375220:G:T	0.208578	-0.0433861	0.0190431		rs10107763	0.000974765	chr8:38404715:T:C	L1	AFR_EUR
chr8:38376991:C:T	0.206494	-0.0424389	0.0191138		rs72630620	0.00157852	chr8:38404715:T:C	L1	AFR_EUR
chr8:38377869:C:T	0.206595	-0.0426526	0.019111		rs10099378	0.00153973	chr8:38404715:T:C	L1	AFR_EUR
chr8:38379372:G:A	0.206996	-0.0419169	0.0190988		rs10095753	0.00124366	chr8:38404715:T:C	L1	AFR_EUR
chr8:38382874:C:T	0.206666	-0.0417123	0.019103		rs72630624	0.00102808	chr8:38404715:T:C	L1	AFR_EUR
chr8:38382980:G:A	0.110506	-0.0679021	0.0249072		rs60558877	0.00332473	chr8:38404715:T:C	L1	AFR_EUR
chr8:38389244:T:C	0.146134	-0.0679327	0.0219109		rs7012844	0.00864727	chr8:38404715:T:C	L1	AFR_EUR
chr8:38390788:T:C	0.12836	-0.0664902	0.0234817		rs112537273	0.00906947	chr8:38404715:T:C	L1	AFR_EUR
chr8:38391943:T:C	0.189294	-0.0571415	0.0197719		rs59176647	0.00534309	chr8:38404715:T:C	L1	AFR_EUR
chr8:38399988:G:A	0.147907	-0.0709128	0.0217811		rs7816998	0.129031	chr8:38404715:T:C	L1	AFR_EUR
chr8:38400636:G:A	0.207952	-0.0443815	0.0190718		rs10958670	0.00154223	chr8:38404715:T:C	L1	AFR_EUR
chr8:38401517:C:A	0.146882	-0.0674579	0.0218751		rs2016875	0.0141313	chr8:38404715:T:C	L1	AFR_EUR
chr8:38401963:T:C	0.211153	-0.0443854	0.018957		rs11986274	0.00102602	chr8:38404715:T:C	L1	AFR_EUR
chr8:38402922:C:T	0.207553	-0.0460938	0.0190835		rs28681082	0.00212269	chr8:38404715:T:C	L1	AFR_EUR
chr8:38404715:T:C	0.152438	-0.0727014	0.0215819		rs7001340	0.627207	chr8:38404715:T:C	L1	AFR_EUR
chr8:38415064:C:A	0.144617	-0.0675363	0.0220258		rs4647903	0.0322471	chr8:38404715:T:C	L1	AFR_EUR
chr8:38415434:T:C	0.208146	-0.0471195	0.0190887		rs10958682	0.00236603	chr8:38404715:T:C	L1	AFR_EUR
chr8:38430037:C:T	0.120559	-0.0502779	0.0240433		rs4647907	0.00324983	chr8:38404715:T:C	L1	AFR_EUR
chr8:38434629:A:C	0.105357	-0.0539694	0.0254852		rs10101096	0.0023413	chr8:38404715:T:C	L1	AFR_EUR
chr8:38438410:A:G	0.138129	-0.0428046	0.0226858		rs9657190	0.00579592	chr8:38404715:T:C	L1	AFR_EUR
chr8:38441129:C:T	0.0540434	-0.0810571	0.0356052		rs11777067	0.0012301	chr8:38404715:T:C	L1	AFR_EUR
chr8:38284941:G:A	0.0281814	0.00347073	0.0485701		rs62503952	0.0300611	chr8:38404715:T:C	L2	AFR
chr8:38457883:T:C	0.0280959	-0.00955263	0.0484416		rs3758103	0.136329	chr8:38404715:T:C	L2	AFR
chr8:38488357:T:G	0.0227781	-0.00100206	0.0538888		rs74322494	0.0882354	chr8:38404715:T:C	L2	AFR
chr8:38505954:C:T	0.144532	-0.0580928	0.0225824		rs1541897	0.265273	chr8:38404715:T:C	L3	AFR
chr8:38505303:G:A	0.204232	0.0731603	0.0197061		rs34844754	0.0236851	chr8:38404715:T:C	L4	AFR
chr8:38508731:C:T	0.202958	0.074708	0.0198091		rs34036147	0.235755	chr8:38404715:T:C	L4	AFR
chr8:38212610:A:G	0.053668	-0.0194217	0.0351986		rs35866749	0.365216	chr8:38404715:T:C	L5	AFR
chr8:38459880:T:C	0.3985	0.0384649	0.0158943		rs7012413	0.249975	chr8:38404715:T:C	L6	AFR
chr8:38496321:G:T	0.0794235	0.0864724	0.0284149		rs77870750	0.0288928	chr8:38404715:T:C	L8	AFR
chr8:38496721:C:T	0.0794657	0.0870459	0.0284006		rs73674183	0.0317348	chr8:38404715:T:C	L8	AFR
chr8:38501883:A:G	0.0816559	0.0970854	0.0279515		rs16887404	0.197764	chr8:38404715:T:C	L8	AFR
chr8:38560968:G:A	0.07949	-0.0512401	0.0291028		rs6988810	0.367731	chr8:38404715:T:C	L9	AFR
chr8:38536255:G:T	0.400082	0.0369825	0.016089		rs35600452	0.263942	chr8:38404715:T:C	L10	AFR
chr8:59600529:A:C	0.144168	-0.00947052	0.0224945		rs6986251	0.00305152	chr8:59787910:G:A	L1	EUR
chr8:59601928:T:G	0.201119	-0.0174824	0.0196488		rs12547681	0.000625945	chr8:59787910:G:A	L1	EUR
chr8:59610516:T:C	0.143668	-0.0112055	0.022505		rs57023171	0.0031821	chr8:59787910:G:A	L1	EUR
chr8:59613237:T:C	0.234426	-0.0155879	0.018574		rs7838646	0.000760037	chr8:59787910:G:A	L1	EUR
chr8:59631447:A:C	0.482466	0.0287047	0.0156964		rs10957102	0.00118749	chr8:59787910:G:A	L1	EUR
chr8:59633105:A:G	0.305202	0.0321624	0.0181544		rs4737547	0.000353775	chr8:59787910:G:A	L1	EUR
chr8:59641979:A:C	0.306231	0.0343792	0.0182278		rs6983204	0.00032464	chr8:59787910:G:A	L1	EUR
chr8:59668101:G:A	0.312417	0.0153426	0.017883		rs10504295	0.000326094	chr8:59787910:G:A	L1	EUR
chr8:59709769:T:C	0.252837	-0.0123765	0.0179008		rs4305887	0.000485379	chr8:59787910:G:A	L1	EUR
chr8:59711321:T:C	0.246904	-0.00997694	0.0180651		rs1511026	0.000486929	chr8:59787910:G:A	L1	EUR
chr8:59711579:G:A	0.252826	-0.0133084	0.0179047		rs2203040	0.000538514	chr8:59787910:G:A	L1	EUR
chr8:59712759:C:T	0.252892	-0.0128916	0.0178996		rs6983076	0.000476855	chr8:59787910:G:A	L1	EUR
chr8:59745679:C:A	0.321714	0.0156379	0.017615		rs1034519	0.0109804	chr8:59787910:G:A	L1	EUR
chr8:59754672:G:A	0.26524	0.000443695	0.0197898		rs6471803	0.00698769	chr8:59787910:G:A	L1	EUR
chr8:59760927:T:G	0.345177	0.0112139	0.0170812		rs6982408	0.00170036	chr8:59787910:G:A	L1	EUR
chr8:59761491:C:T	0.345597	0.0113937	0.0170814		rs2326444	0.00175718	chr8:59787910:G:A	L1	EUR
chr8:59762350:C:T	0.277077	0.00595015	0.0192672		rs7835908	0.0109668	chr8:59787910:G:A	L1	EUR
chr8:59765206:T:G	0.27864	0.00659475	0.019196		rs2136912	0.0121665	chr8:59787910:G:A	L1	EUR
chr8:59765256:T:G	0.234335	-0.0086278	0.0184155		rs2136913	0.000281807	chr8:59787910:G:A	L1	EUR
chr8:59766936:C:T	0.278289	0.00709979	0.0191894		rs2056459	0.0119813	chr8:59787910:G:A	L1	EUR
chr8:59767463:C:T	0.234383	-0.00866344	0.0184153		rs1511027	0.000284298	chr8:59787910:G:A	L1	EUR
chr8:59768342:G:A	0.27864	0.00742943	0.0191909		rs2055877	0.0118859	chr8:59787910:G:A	L1	EUR
chr8:59768694:C:T	0.23425	-0.00824609	0.0184177		rs7464446	0.000290355	chr8:59787910:G:A	L1	EUR
chr8:59771337:C:T	0.278648	0.00795773	0.0191842		rs2136914	0.0119536	chr8:59787910:G:A	L1	EUR
chr8:59779071:T:C	0.371438	0.00986617	0.0166122		rs12680695	0.000915135	chr8:59787910:G:A	L1	EUR
chr8:59779158:T:G	0.285446	0.00714062	0.0189191		rs12680715	0.0092584	chr8:59787910:G:A	L1	EUR
chr8:59780169:G:A	0.233732	-0.00321839	0.0218618		rs6471812	0.0138804	chr8:59787910:G:A	L1	EUR
chr8:59782088:G:A	0.257127	0.000912933	0.0202473		rs867743	0.0130269	chr8:59787910:G:A	L1	EUR
chr8:59782341:C:A	0.371132	0.00986892	0.0166079		rs907211	0.000933809	chr8:59787910:G:A	L1	EUR
chr8:59783967:T:C	0.256417	0.00169639	0.0202906		rs1473594	0.00713441	chr8:59787910:G:A	L1	EUR
chr8:59785315:T:G	0.285358	0.00602798	0.0189176		rs6471814	0.0177228	chr8:59787910:G:A	L1	EUR
chr8:59785955:A:C	0.371223	0.00965185	0.0166105		rs7011090	0.00177393	chr8:59787910:G:A	L1	EUR
chr8:59786188:G:A	0.195574	-0.0143443	0.0196779		rs7011914	0.000276453	chr8:59787910:G:A	L1	EUR
chr8:59786236:A:G	0.25736	0.000292052	0.020239		rs6471815	0.0150844	chr8:59787910:G:A	L1	EUR
chr8:59786245:C:T	0.371325	0.00967543	0.016613		rs6471816	0.00173905	chr8:59787910:G:A	L1	EUR
chr8:59786378:G:A	0.371324	0.00973147	0.0166125		rs6471817	0.00175948	chr8:59787910:G:A	L1	EUR
chr8:59787591:C:T	0.371348	0.0100635	0.0166117		rs6471820	0.00176821	chr8:59787910:G:A	L1	EUR
chr8:59787910:G:A	0.255344	0.000726638	0.0201708		rs6984242	0.0273727	chr8:59787910:G:A	L1	EUR
chr8:59789640:A:C	0.317912	0.00542426	0.0177823		rs6415587	0.000740266	chr8:59787910:G:A	L1	EUR
chr8:59789737:T:C	0.318461	0.00550817	0.0177705		rs6471821	0.000787963	chr8:59787910:G:A	L1	EUR
chr8:59791454:T:C	0.320493	0.00443134	0.0177107		rs12155734	0.000765244	chr8:59787910:G:A	L1	EUR
chr8:59791667:T:G	0.320492	0.003754	0.017713		rs12155738	0.000751908	chr8:59787910:G:A	L1	EUR
chr8:59793015:C:T	0.320528	0.00427801	0.0177082		rs6471822	0.00134785	chr8:59787910:G:A	L1	EUR
chr8:59793326:C:T	0.320209	0.00409808	0.0177074		rs7011502	0.000769776	chr8:59787910:G:A	L1	EUR
chr8:59793344:G:A	0.320474	0.0040245	0.0177093		rs7011810	0.000761023	chr8:59787910:G:A	L1	EUR
chr8:59794010:A:G	0.320473	0.00408863	0.0177085		rs10096023	0.000759592	chr8:59787910:G:A	L1	EUR
chr8:59794126:A:C	0.320558	0.00427073	0.0177058		rs2175387	0.000782933	chr8:59787910:G:A	L1	EUR
chr8:59795511:T:C	0.320432	0.00409287	0.0177106		rs6471823	0.000787285	chr8:59787910:G:A	L1	EUR
chr8:59796683:T:G	0.320451	0.0043707	0.017712		rs6471826	0.000718262	chr8:59787910:G:A	L1	EUR
chr8:59796904:A:G	0.320525	0.00449137	0.017709		rs6415590	0.000791972	chr8:59787910:G:A	L1	EUR
chr8:59797683:G:A	0.320751	0.00408814	0.0177074		rs13252902	0.000454372	chr8:59787910:G:A	L1	EUR
chr8:59798106:G:A	0.320852	0.00435519	0.0177009		rs1034515	0.000765558	chr8:59787910:G:A	L1	EUR
chr8:59798438:G:T	0.320779	0.00402121	0.0177013		rs1034516	0.000421756	chr8:59787910:G:A	L1	EUR
chr8:59799183:T:G	0.320711	-0.00473444	0.0177432		rs6997129	0.000376372	chr8:59787910:G:A	L1	EUR
chr8:59799272:G:A	0.321016	-0.00323947	0.0177301		rs6471828	0.000391783	chr8:59787910:G:A	L1	EUR
chr8:59799811:A:C	0.320692	-0.00277338	0.0177346		rs6471829	0.000394822	chr8:59787910:G:A	L1	EUR
chr8:59800123:T:C	0.320733	-0.00336753	0.0177311		rs1034517	0.000392938	chr8:59787910:G:A	L1	EUR
chr8:59800417:C:T	0.320813	-0.00383817	0.0177341		rs954004	0.000385428	chr8:59787910:G:A	L1	EUR
chr8:59800597:C:T	0.320729	-0.00335043	0.0177335		rs954005	0.000397738	chr8:59787910:G:A	L1	EUR
chr8:59800812:G:A	0.311142	-0.0104903	0.0180179		rs6471830	0.000366576	chr8:59787910:G:A	L1	EUR
chr8:59801949:T:C	0.320733	-0.00346594	0.0177309		rs10755942	0.00042159	chr8:59787910:G:A	L1	EUR
chr8:59802025:C:A	0.320748	-0.00380192	0.0177337		rs10755943	0.000389888	chr8:59787910:G:A	L1	EUR
chr8:59802172:G:A	0.319886	-0.00374406	0.0176733		rs10504300	0.000377607	chr8:59787910:G:A	L1	EUR
chr8:59804285:G:A	0.307087	0.000949453	0.0181314		rs7833985	0.00738631	chr8:59787910:G:A	L1	EUR
chr8:59804889:T:C	0.318902	-0.00120964	0.0177804		rs6987131	0.000722975	chr8:59787910:G:A	L1	EUR
chr8:59804921:T:C	0.318595	-0.00133382	0.0177755		rs7000664	0.000708913	chr8:59787910:G:A	L1	EUR
chr8:59804945:A:G	0.306754	0.000680522	0.0181282		rs7018304	0.0074911	chr8:59787910:G:A	L1	EUR
chr8:59806682:C:A	0.326306	-0.00417458	0.0175654		rs10957109	0.000392323	chr8:59787910:G:A	L1	EUR
chr8:59807449:G:T	0.326343	-0.00430001	0.0175674		rs6471831	0.000416236	chr8:59787910:G:A	L1	EUR
chr8:59808136:A:G	0.326326	-0.00423366	0.0175663		rs6471833	0.000371474	chr8:59787910:G:A	L1	EUR
chr8:59808200:A:C	0.32626	-0.00404557	0.0175666		rs1511031	0.000386097	chr8:59787910:G:A	L1	EUR
chr8:60014115:C:T	0.441941	-0.00602185	0.0157585		rs575745	0.000359265	chr8:59787910:G:A	L1	EUR
chr8:60017082:A:C	0.443111	-0.00675598	0.0157638		rs475888	0.000417854	chr8:59787910:G:A	L1	EUR
chr8:60018769:T:C	0.444271	-0.00502347	0.0156668		rs700726	0.000383821	chr8:59787910:G:A	L1	EUR
chr8:60025704:T:C	0.444703	-0.00751097	0.0157658		rs595819	0.000398163	chr8:59787910:G:A	L1	EUR
chr8:60029956:T:C	0.444732	-0.00671781	0.0157658		rs2622526	0.000413127	chr8:59787910:G:A	L1	EUR
chr8:60032343:G:T	0.44432	-0.00600314	0.0157637		rs490409	0.00039518	chr8:59787910:G:A	L1	EUR
chr8:63825125:A:G	0.223732	-0.107021	0.0227093		rs705986	0.263804	chr8:63866456:T:C	L1	AFR
chr8:63803912:A:G	0.390891	0.0569928	0.0162286		rs890235	0.314512	chr8:63866456:T:C	L2	AFR
chr8:63792815:T:C	0.164418	0.00440927	0.020911		rs1541750	0.474822	chr8:63866456:T:C	L3	AFR
chr8:63715562:T:C	0.0901484	-0.0790541	0.0274124		rs6992714	0.999854	chr8:63866456:T:C	L4	AFR_EUR
chr8:63794232:A:G	0.238227	-0.093946	0.021558		rs1520926	0.00218916	chr8:63866456:T:C	L5	AFR
chr8:63804902:T:G	0.238186	-0.0933197	0.0215464		rs7832563	0.000236826	chr8:63866456:T:C	L5	AFR
chr8:63808136:A:G	0.238244	-0.0929658	0.021546		rs4737183	6.07e-05	chr8:63866456:T:C	L5	AFR
chr8:63808157:C:A	0.238244	-0.0929656	0.0215459		rs4737184	6.07e-05	chr8:63866456:T:C	L5	AFR
chr8:63867174:G:A	0.0594823	-0.079951	0.0335248		rs2052695	0.268664	chr8:63866456:T:C	L6	AFR
chr8:63831838:G:T	0.457423	0.0479536	0.0155926		rs705990	0.446359	chr8:63866456:T:C	L7	AFR
chr8:63836200:A:G	0.0156693	0.0728377	0.063415		rs73258925	0.135798	chr8:63866456:T:C	L8	AFR
chr8:63837621:A:G	0.0156713	0.0728453	0.063412		rs73258932	0.1363	chr8:63866456:T:C	L8	AFR
chr8:63811062:A:G	0.364951	-0.00142842	0.0161938		rs10095012	0.175129	chr8:63866456:T:C	L9	AFR
chr8:63822181:T:C	0.365818	-0.00154514	0.016186		rs1981926	0.114301	chr8:63866456:T:C	L9	AFR
chr8:63788392:T:C	0.450706	0.064132	0.0157764		rs1520929	0.251068	chr8:63866456:T:C	L10	AFR
chr8:64391100:T:G	0.239052	-0.0735131	0.0216716		rs298183	0.00445723	chr8:64380638:C:G	L1	AFR
chr8:64400497:C:T	0.156778	-0.0723781	0.0216512		rs182317984	0.752826	chr8:64380638:C:G	L2	AFR_EUR
chr8:64420889:A:G	0.156881	-0.0723503	0.0216533		rs2600480	0.246716	chr8:64380638:C:G	L2	AFR_EUR
chr8:64391100:T:G	0.239052	-0.0735131	0.0216716		rs298183	0.00445724	chr8:64625546:G:A	L1	AFR
chr8:64400497:C:T	0.156778	-0.0723781	0.0216512		rs182317984	0.752892	chr8:64625546:G:A	L2	AFR_EUR
chr8:64420889:A:G	0.156881	-0.0723503	0.0216533		rs2600480	0.24665	chr8:64625546:G:A	L2	AFR_EUR
chr8:64625546:G:A	0.299057	-0.00999903	0.0171087		rs4452822	0.0247471	chr8:64682360:T:C	L1	EUR
chr8:64631568:G:A	0.300512	-0.00815231	0.0170756		rs10808738	0.0130272	chr8:64682360:T:C	L1	EUR
chr8:64634103:A:G	0.300501	-0.00831965	0.0170656		rs10105184	0.0122815	chr8:64682360:T:C	L1	EUR
chr8:64635939:T:G	0.300058	-0.0083508	0.0170734		rs4581093	0.0124156	chr8:64682360:T:C	L1	EUR
chr8:64637800:C:T	0.292342	-0.0105355	0.0171368		rs9298087	0.0110869	chr8:64682360:T:C	L1	EUR
chr8:64649068:A:G	0.292023	-0.010143	0.0172135		rs4507804	0.011881	chr8:64682360:T:C	L1	EUR
chr8:64649382:C:T	0.299177	-0.00710189	0.0170985		rs11996031	0.0119815	chr8:64682360:T:C	L1	EUR
chr8:64656830:G:A	0.299491	-0.00823217	0.017071		rs4395923	0.0113701	chr8:64682360:T:C	L1	EUR
chr8:64657400:T:C	0.300254	-0.00780742	0.0170743		rs4382514	0.0112377	chr8:64682360:T:C	L1	EUR
chr8:64657942:G:A	0.300266	-0.00742943	0.0170756		rs11985376	0.0113958	chr8:64682360:T:C	L1	EUR
chr8:64658175:G:A	0.300187	-0.00789313	0.0170801		rs35060524	0.0113624	chr8:64682360:T:C	L1	EUR
chr8:64659667:C:T	0.295043	-0.00884097	0.0171673		rs11986615	0.0115126	chr8:64682360:T:C	L1	EUR
chr8:64667251:G:A	0.299436	-0.00725615	0.017104		rs4437694	0.0107594	chr8:64682360:T:C	L1	EUR
chr8:64667314:G:T	0.29939	-0.00729205	0.0171091		rs4549814	0.00620095	chr8:64682360:T:C	L1	EUR
chr8:64668025:A:G	0.29283	-0.00856392	0.0172189		rs12681856	0.0108431	chr8:64682360:T:C	L1	EUR
chr8:64668433:C:T	0.299467	-0.00708046	0.0171095		rs9298088	0.01116	chr8:64682360:T:C	L1	EUR
chr8:64671099:T:C	0.298222	-0.00799265	0.0171286		rs4532631	0.0108209	chr8:64682360:T:C	L1	EUR
chr8:64672852:T:C	0.293221	-0.0081573	0.0172116		rs6999999	0.0106405	chr8:64682360:T:C	L1	EUR
chr8:64675240:A:G	0.296699	-0.0312705	0.0171229		rs4406437	0.00414564	chr8:64682360:T:C	L1	EUR
chr8:64681439:C:A	0.289828	-0.0243328	0.0172525		rs11998077	0.00806127	chr8:64682360:T:C	L1	EUR
chr8:64691025:A:G	0.28387	-0.0259084	0.0173289		rs11995512	0.00340189	chr8:64682360:T:C	L1	EUR
chr8:64693162:G:T	0.286937	0.0337884	0.0172784		rs7827287	0.0036164	chr8:64682360:T:C	L1	EUR
chr8:64693321:G:A	0.286924	0.0338388	0.017279		rs10957321	0.0036016	chr8:64682360:T:C	L1	EUR
chr8:64695804:T:C	0.280795	0.0339839	0.0173933		rs7830315	0.00383642	chr8:64682360:T:C	L1	EUR
chr8:64625546:G:A	0.299057	-0.00999903	0.0171087		rs4452822	0.0246727	chr8:64695804:T:C	L1	EUR
chr8:64631568:G:A	0.300512	-0.00815231	0.0170756		rs10808738	0.0130099	chr8:64695804:T:C	L1	EUR
chr8:64634103:A:G	0.300501	-0.00831965	0.0170656		rs10105184	0.0122624	chr8:64695804:T:C	L1	EUR
chr8:64635939:T:G	0.300058	-0.0083508	0.0170734		rs4581093	0.012394	chr8:64695804:T:C	L1	EUR
chr8:64637800:C:T	0.292342	-0.0105355	0.0171368		rs9298087	0.0110513	chr8:64695804:T:C	L1	EUR
chr8:64649068:A:G	0.292023	-0.010143	0.0172135		rs4507804	0.0118471	chr8:64695804:T:C	L1	EUR
chr8:64649382:C:T	0.299177	-0.00710189	0.0170985		rs11996031	0.0119746	chr8:64695804:T:C	L1	EUR
chr8:64656830:G:A	0.299491	-0.00823217	0.017071		rs4395923	0.0113544	chr8:64695804:T:C	L1	EUR
chr8:64657400:T:C	0.300254	-0.00780742	0.0170743		rs4382514	0.0112262	chr8:64695804:T:C	L1	EUR
chr8:64657942:G:A	0.300266	-0.00742943	0.0170756		rs11985376	0.0113878	chr8:64695804:T:C	L1	EUR
chr8:64658175:G:A	0.300187	-0.00789313	0.0170801		rs35060524	0.0113513	chr8:64695804:T:C	L1	EUR
chr8:64659667:C:T	0.295043	-0.00884097	0.0171673		rs11986615	0.0114905	chr8:64695804:T:C	L1	EUR
chr8:64667251:G:A	0.299436	-0.00725615	0.017104		rs4437694	0.0107535	chr8:64695804:T:C	L1	EUR
chr8:64667314:G:T	0.29939	-0.00729205	0.0171091		rs4549814	0.00619789	chr8:64695804:T:C	L1	EUR
chr8:64668025:A:G	0.29283	-0.00856392	0.0172189		rs12681856	0.0108258	chr8:64695804:T:C	L1	EUR
chr8:64668433:C:T	0.299467	-0.00708046	0.0171095		rs9298088	0.0111556	chr8:64695804:T:C	L1	EUR
chr8:64671099:T:C	0.298222	-0.00799265	0.0171286		rs4532631	0.0108082	chr8:64695804:T:C	L1	EUR
chr8:64672852:T:C	0.293221	-0.0081573	0.0172116		rs6999999	0.0106441	chr8:64695804:T:C	L1	EUR
chr8:64675240:A:G	0.296699	-0.0312705	0.0171229		rs4406437	0.00404479	chr8:64695804:T:C	L1	EUR
chr8:64681439:C:A	0.289828	-0.0243328	0.0172525		rs11998077	0.00790867	chr8:64695804:T:C	L1	EUR
chr8:64691025:A:G	0.28387	-0.0259084	0.0173289		rs11995512	0.00333476	chr8:64695804:T:C	L1	EUR
chr8:64693162:G:T	0.286937	0.0337884	0.0172784		rs7827287	0.00381978	chr8:64695804:T:C	L1	EUR
chr8:64693321:G:A	0.286924	0.0338388	0.017279		rs10957321	0.00380459	chr8:64695804:T:C	L1	EUR
chr8:64695804:T:C	0.280795	0.0339839	0.0173933		rs7830315	0.00405237	chr8:64695804:T:C	L1	EUR
chr8:88458734:G:T	0.20198	0.0590578	0.0192206		rs1094196	0.999973	chr8:88271460:A:G	L1	AFR_EUR
chr8:88487382:A:G	0.271252	0.0581175	0.0192455		rs821109	0.00335825	chr8:88271460:A:G	L2	AFR
chr8:88458734:G:T	0.20198	0.0590578	0.0192206		rs1094196	0.999973	chr8:88346898:T:G	L1	AFR_EUR
chr8:88487382:A:G	0.271252	0.0581175	0.0192455		rs821109	0.00334831	chr8:88346898:T:G	L2	AFR
chr8:102813236:T:C	0.495904	0.0576976	0.0155845		rs2436857	0.251888	chr8:102658852:G:A	L2	AFR
chr8:102868180:T:C	0.236599	-0.0713895	0.0220536		rs2916560	1	chr8:102658852:G:A	L3	AFR_EUR
chr8:102804878:A:G	0.363196	-0.0370852	0.0168951		rs2513910	0.999999	chr8:102658852:G:A	L4	AFR_EUR
chr8:102800388:G:A	0.18664	0.00420672	0.0201053		rs2513908	0.036082	chr8:102658852:G:A	L5	AFR
chr8:102803431:C:T	0.183618	0.00252981	0.0202494		rs2916566	0.273298	chr8:102658852:G:A	L5	AFR
chr8:102856258:T:C	0.493341	0.0481994	0.0155313		rs1138	0.246239	chr8:102658852:G:A	L6	AFR
chr8:102845546:T:C	0.333652	-0.0195298	0.01659		rs6991188	0.231861	chr8:102658852:G:A	L7	AFR
chr8:102854169:C:T	0.333267	-0.0198727	0.0166029		rs6990288	0.020427	chr8:102658852:G:A	L7	AFR
chr8:102876820:A:C	0.468929	0.0524335	0.015555		rs2570949	0.25952	chr8:102658852:G:A	L8	AFR
chr8:102803669:C:A	0.0254972	-0.0169039	0.0520597		rs140501419	0.0284669	chr8:102658852:G:A	L9	AFR
chr8:102808758:G:A	0.0277366	-0.0332982	0.0488038		rs12546193	0.0837843	chr8:102658852:G:A	L9	AFR
chr8:102808922:T:C	0.0277612	-0.0325888	0.048644		rs12548786	0.0957465	chr8:102658852:G:A	L9	AFR
chr8:102815942:A:C	0.0278694	-0.041245	0.0486397		rs17775450	0.0166582	chr8:102658852:G:A	L9	AFR
chr8:102822792:C:T	0.0280985	-0.0396742	0.0483889		rs62522599	0.0213348	chr8:102658852:G:A	L9	AFR
chr8:102826775:A:G	0.0279916	-0.0413454	0.048406		rs13123	0.0154972	chr8:102658852:G:A	L9	AFR
chr8:102828988:T:C	0.0279997	-0.0399658	0.0483814		rs6999267	0.0200425	chr8:102658852:G:A	L9	AFR
chr8:102833298:A:C	0.028006	-0.0397426	0.0483605		rs2304348	0.0207371	chr8:102658852:G:A	L9	AFR
chr8:102834473:A:G	0.0280053	-0.0405882	0.0483554		rs2304349	0.0175623	chr8:102658852:G:A	L9	AFR
chr8:102836883:A:G	0.0280016	-0.0406307	0.0483586		rs75905931	0.0172176	chr8:102658852:G:A	L9	AFR
chr8:102838668:T:C	0.0279903	-0.0398501	0.0483386		rs62522602	0.0202349	chr8:102658852:G:A	L9	AFR
chr8:102841356:C:A	0.0280074	-0.0400383	0.0483252		rs62522603	0.0192454	chr8:102658852:G:A	L9	AFR
chr8:102844897:C:A	0.0280213	-0.0405473	0.0483201		rs12546634	0.0170615	chr8:102658852:G:A	L9	AFR
chr8:102851122:G:T	0.0280981	-0.0404744	0.0483138		rs12547200	0.0172486	chr8:102658852:G:A	L9	AFR
chr8:102852182:G:T	0.0280269	-0.0396517	0.0483153		rs1019975	0.020279	chr8:102658852:G:A	L9	AFR
chr8:102803270:T:C	0.411596	0.0270841	0.0162142		rs3018952	0.249958	chr8:102658852:G:A	L10	AFR
chr8:102748688:A:G	0.0280657	0.0119396	0.0496552		rs2436880	0.296726	chr8:102676153:G:A	L1	AFR
chr8:102868180:T:C	0.236599	-0.0713895	0.0220536		rs2916560	1	chr8:102676153:G:A	L2	AFR_EUR
chr8:102813236:T:C	0.495904	0.0576976	0.0155845		rs2436857	0.999193	chr8:102676153:G:A	L3	AFR_EUR
chr8:102804878:A:G	0.363196	-0.0370852	0.0168951		rs2513910	0.434347	chr8:102676153:G:A	L4	AFR
chr8:102800388:G:A	0.18664	0.00420672	0.0201053		rs2513908	0.215705	chr8:102676153:G:A	L5	AFR_EUR
chr8:102803431:C:T	0.183618	0.00252981	0.0202494		rs2916566	0.334901	chr8:102676153:G:A	L5	AFR_EUR
chr8:102845546:T:C	0.333652	-0.0195298	0.01659		rs6991188	0.00338744	chr8:102676153:G:A	L6	AFR
chr8:102856258:T:C	0.493341	0.0481994	0.0155313		rs1138	0.00265837	chr8:102676153:G:A	L7	AFR
chr8:102803270:T:C	0.411596	0.0270841	0.0162142		rs3018952	0.249909	chr8:102676153:G:A	L8	AFR
chr8:102835171:A:C	0.232332	-0.0657437	0.0221664		rs2916558	0.244323	chr8:102676153:G:A	L9	AFR
chr8:102722472:A:G	0.0253518	0.123863	0.0514065		rs111477364	0.111943	chr8:102676153:G:A	L10	AFR
chr8:102724343:G:A	0.0252647	0.125735	0.0514807		rs62525075	0.216108	chr8:102676153:G:A	L10	AFR
chr8:110459785:G:A	0.275066	0.0177353	0.0174155		rs36043959	0.00192091	chr8:110559321:T:C	L1	AFR_EUR
chr8:110464512:C:A	0.217009	0.0264698	0.0188277		rs7815859	0.00347155	chr8:110559321:T:C	L1	AFR_EUR
chr8:110466092:A:C	0.221116	0.0275687	0.0186789		rs13267290	0.00419774	chr8:110559321:T:C	L1	AFR_EUR
chr8:110471553:G:T	0.216727	0.0250906	0.0188334		rs34137090	0.00331537	chr8:110559321:T:C	L1	AFR_EUR
chr8:110473532:A:G	0.256086	0.0291405	0.0177649		rs36068923	0.00491797	chr8:110559321:T:C	L1	AFR_EUR
chr8:110477073:A:G	0.27567	0.0195529	0.017352		rs34183176	0.00190321	chr8:110559321:T:C	L1	AFR_EUR
chr8:110483020:C:T	0.162767	0.0141365	0.0209932		rs7002308	0.00181029	chr8:110559321:T:C	L1	AFR_EUR
chr8:110483448:C:A	0.162356	0.0157156	0.0210071		rs7002942	0.00213177	chr8:110559321:T:C	L1	AFR_EUR
chr8:110487496:A:G	0.275639	0.0199917	0.0173501		rs6986210	0.00237317	chr8:110559321:T:C	L1	AFR_EUR
chr8:110494750:C:A	0.213704	0.0332952	0.0188791		rs6999792	0.00559888	chr8:110559321:T:C	L1	AFR_EUR
chr8:110498570:C:T	0.228288	0.0219337	0.0184247		rs10096710	0.00256939	chr8:110559321:T:C	L1	AFR_EUR
chr8:110507221:T:C	0.153787	0.0576683	0.0213874		rs6469310	0.00623806	chr8:110559321:T:C	L1	AFR_EUR
chr8:110559321:T:C	0.269849	0.032845	0.0174239		rs13250438	0.0812057	chr8:110559321:T:C	L1	AFR_EUR
chr8:110564460:C:A	0.270128	0.032879	0.0174134		rs13280766	0.0509523	chr8:110559321:T:C	L1	AFR_EUR
chr8:110568341:A:G	0.348187	0.0332521	0.016347		rs10086619	0.106878	chr8:110559321:T:C	L1	AFR_EUR
chr8:110585867:G:T	0.260051	0.0310113	0.0176368		rs12675948	0.0524573	chr8:110559321:T:C	L1	AFR_EUR
chr8:110590894:A:G	0.260294	0.0315039	0.0176283		rs2088034	0.0541859	chr8:110559321:T:C	L1	AFR_EUR
chr8:110595405:C:A	0.260129	0.0311285	0.017634		rs13276609	0.0541641	chr8:110559321:T:C	L1	AFR_EUR
chr8:110609036:C:T	0.260172	0.0308541	0.0176367		rs7007361	0.0409975	chr8:110559321:T:C	L1	AFR_EUR
chr8:110614839:C:T	0.260537	0.0315115	0.0176303		rs34921000	0.0312062	chr8:110559321:T:C	L1	AFR_EUR
chr8:115981482:A:G	0.282021	0.0414868	0.0190851		rs7827659	0.00198657	chr8:116075388:A:C	L1	AFR_EUR
chr8:115983234:A:G	0.278363	0.0426765	0.0190448		rs12155585	0.00243146	chr8:116075388:A:C	L1	AFR_EUR
chr8:115990305:A:C	0.269208	0.0430463	0.0196295		rs13274491	0.00200465	chr8:116075388:A:C	L1	AFR_EUR
chr8:115995625:C:T	0.288947	0.0414519	0.0187726		rs2064009	0.00241381	chr8:116075388:A:C	L1	AFR_EUR
chr8:115998224:C:T	0.387716	0.0339886	0.0164125		rs2223055	0.00182294	chr8:116075388:A:C	L1	AFR_EUR
chr8:115999428:G:A	0.401143	0.0398112	0.0162303		rs2049840	0.00482021	chr8:116075388:A:C	L1	AFR_EUR
chr8:115999571:G:A	0.288869	0.0427829	0.0188012		rs2223057	0.00342877	chr8:116075388:A:C	L1	AFR_EUR
chr8:115999659:C:A	0.281973	0.0443531	0.0191013		rs2205262	0.00405462	chr8:116075388:A:C	L1	AFR_EUR
chr8:115999673:T:G	0.282101	0.0437612	0.0190988		rs2205263	0.00377855	chr8:116075388:A:C	L1	AFR_EUR
chr8:116002917:G:T	0.492159	0.0212226	0.015666		rs6982226	0.000342105	chr8:116075388:A:C	L1	AFR_EUR
chr8:116002948:A:G	0.29104	0.0433268	0.0186903		rs6981849	0.00382732	chr8:116075388:A:C	L1	AFR_EUR
chr8:116005336:C:T	0.287085	0.051218	0.0188054		rs1079800	0.00869125	chr8:116075388:A:C	L1	AFR_EUR
chr8:116010170:C:T	0.281961	0.0486451	0.019057		rs9650058	0.00467437	chr8:116075388:A:C	L1	AFR_EUR
chr8:116010976:G:T	0.281941	0.0486964	0.0190595		rs7827172	0.00471637	chr8:116075388:A:C	L1	AFR_EUR
chr8:116012557:A:G	0.281928	0.0487108	0.0190545		rs1016003	0.00473542	chr8:116075388:A:C	L1	AFR_EUR
chr8:116013552:G:A	0.281924	0.0490353	0.0190555		rs1118409	0.00487777	chr8:116075388:A:C	L1	AFR_EUR
chr8:116014391:G:T	0.28198	0.0487337	0.0190488		rs12334961	0.00467486	chr8:116075388:A:C	L1	AFR_EUR
chr8:116015269:A:C	0.281972	0.0487842	0.0190495		rs722951	0.00467105	chr8:116075388:A:C	L1	AFR_EUR
chr8:116016279:G:A	0.281248	0.0491307	0.0189738		rs7817441	0.00557208	chr8:116075388:A:C	L1	AFR_EUR
chr8:116016391:G:A	0.28194	0.0486493	0.0190539		rs6469616	0.0044953	chr8:116075388:A:C	L1	AFR_EUR
chr8:116021998:T:C	0.28203	0.0489444	0.019047		rs2316136	0.00492448	chr8:116075388:A:C	L1	AFR_EUR
chr8:116023559:G:T	0.282079	0.0481581	0.0190516		rs9297550	0.00432837	chr8:116075388:A:C	L1	AFR_EUR
chr8:116023580:G:A	0.287718	0.0503447	0.0188011		rs9643106	0.00633991	chr8:116075388:A:C	L1	AFR_EUR
chr8:116024484:C:T	0.282009	0.0488761	0.0190456		rs7830765	0.00483205	chr8:116075388:A:C	L1	AFR_EUR
chr8:116025950:T:C	0.281413	0.0490238	0.0190393		rs6469617	0.00504897	chr8:116075388:A:C	L1	AFR_EUR
chr8:116026212:T:C	0.282024	0.0489438	0.0190453		rs7823874	0.00495527	chr8:116075388:A:C	L1	AFR_EUR
chr8:116027609:A:G	0.282063	0.0492208	0.0190427		rs13281156	0.00498524	chr8:116075388:A:C	L1	AFR_EUR
chr8:116028581:T:G	0.282036	0.0485367	0.0190494		rs7004537	0.00469029	chr8:116075388:A:C	L1	AFR_EUR
chr8:116028825:A:G	0.281988	0.0490589	0.0190475		rs6988408	0.00504534	chr8:116075388:A:C	L1	AFR_EUR
chr8:116031065:C:T	0.287383	0.0499007	0.0188199		rs7838429	0.00601095	chr8:116075388:A:C	L1	AFR_EUR
chr8:116032114:A:C	0.270215	0.0512068	0.019565		rs11993857	0.00605627	chr8:116075388:A:C	L1	AFR_EUR
chr8:116033321:C:T	0.287675	0.0498429	0.0188223		rs13280624	0.00440988	chr8:116075388:A:C	L1	AFR_EUR
chr8:116033585:G:A	0.287768	0.0484264	0.0188448		rs6983042	0.00375031	chr8:116075388:A:C	L1	AFR_EUR
chr8:116033713:A:G	0.270126	0.0503557	0.0195702		rs6986638	0.00531789	chr8:116075388:A:C	L1	AFR_EUR
chr8:116033914:T:C	0.28191	0.0484954	0.0190661		rs6469618	0.00471838	chr8:116075388:A:C	L1	AFR_EUR
chr8:116034106:C:A	0.287695	0.0497482	0.0188227		rs6469619	0.00435385	chr8:116075388:A:C	L1	AFR_EUR
chr8:116034230:G:A	0.281185	0.0493219	0.0190513		rs6469621	0.00529586	chr8:116075388:A:C	L1	AFR_EUR
chr8:116035128:A:G	0.282212	0.0484414	0.0190587		rs10955762	0.00464382	chr8:116075388:A:C	L1	AFR_EUR
chr8:116035413:T:C	0.28552	0.0470448	0.0189429		rs2205274	0.00436304	chr8:116075388:A:C	L1	AFR_EUR
chr8:116035531:T:C	0.282211	0.0479707	0.0190602		rs2205276	0.00452938	chr8:116075388:A:C	L1	AFR_EUR
chr8:116036170:C:T	0.282337	0.0485333	0.0190505		rs6469622	0.0049477	chr8:116075388:A:C	L1	AFR_EUR
chr8:116036694:A:G	0.296854	0.0499727	0.018466		rs6469623	0.00660093	chr8:116075388:A:C	L1	AFR_EUR
chr8:116037138:C:T	0.290459	0.0518676	0.018701		rs4876629	0.00850037	chr8:116075388:A:C	L1	AFR_EUR
chr8:116037166:T:C	0.293685	0.0506809	0.0185719		rs4876630	0.00720779	chr8:116075388:A:C	L1	AFR_EUR
chr8:116037278:C:A	0.293472	0.0514597	0.018573		rs4876631	0.00799212	chr8:116075388:A:C	L1	AFR_EUR
chr8:116037321:T:C	0.293597	0.0516349	0.0185617		rs13252360	0.00817199	chr8:116075388:A:C	L1	AFR_EUR
chr8:116037864:C:T	0.289272	0.0523063	0.018693		rs2223063	0.00900066	chr8:116075388:A:C	L1	AFR_EUR
chr8:116039215:G:A	0.290538	0.0528605	0.0186933		rs2316301	0.00984209	chr8:116075388:A:C	L1	AFR_EUR
chr8:116039261:C:T	0.299317	0.0529728	0.0183493		rs2316302	0.0109055	chr8:116075388:A:C	L1	AFR_EUR
chr8:116039605:T:C	0.290551	0.0535987	0.0186952		rs4612366	0.010877	chr8:116075388:A:C	L1	AFR_EUR
chr8:116039695:G:A	0.299235	0.0524709	0.0183597		rs6990659	0.0101494	chr8:116075388:A:C	L1	AFR_EUR
chr8:116041161:G:A	0.298783	0.0529653	0.0183548		rs2316305	0.0106967	chr8:116075388:A:C	L1	AFR_EUR
chr8:116041281:C:T	0.293839	0.0520981	0.0185615		rs2316306	0.00898206	chr8:116075388:A:C	L1	AFR_EUR
chr8:116042341:T:C	0.296084	0.0541566	0.0184813		rs4876348	0.0132552	chr8:116075388:A:C	L1	AFR_EUR
chr8:116042749:A:C	0.296151	0.0541846	0.0184772		rs7006631	0.0135653	chr8:116075388:A:C	L1	AFR_EUR
chr8:116042901:C:T	0.290568	0.0540556	0.0186908		rs7007110	0.0120255	chr8:116075388:A:C	L1	AFR_EUR
chr8:116043819:A:G	0.290629	0.0536805	0.0186928		rs10808477	0.0115955	chr8:116075388:A:C	L1	AFR_EUR
chr8:116043966:A:G	0.290608	0.053732	0.0186944		rs10808478	0.0117585	chr8:116075388:A:C	L1	AFR_EUR
chr8:116044136:C:T	0.289299	0.0546484	0.0186834		rs10808479	0.0136157	chr8:116075388:A:C	L1	AFR_EUR
chr8:116044173:G:A	0.290549	0.0532796	0.0186999		rs10808480	0.0118977	chr8:116075388:A:C	L1	AFR_EUR
chr8:116044553:T:C	0.290601	0.0541647	0.0186955		rs994486	0.0119152	chr8:116075388:A:C	L1	AFR_EUR
chr8:116045489:C:T	0.290575	0.0542299	0.0186986		rs7812463	0.0122007	chr8:116075388:A:C	L1	AFR_EUR
chr8:116045547:T:C	0.290635	0.0540413	0.0186959		rs7830946	0.0117141	chr8:116075388:A:C	L1	AFR_EUR
chr8:116045659:T:C	0.290098	0.0541864	0.0187167		rs7834480	0.0121496	chr8:116075388:A:C	L1	AFR_EUR
chr8:116045733:T:C	0.290069	0.0543266	0.0187167		rs7834654	0.0124484	chr8:116075388:A:C	L1	AFR_EUR
chr8:116046121:C:T	0.295567	0.0543334	0.0184977		rs991604	0.0135251	chr8:116075388:A:C	L1	AFR_EUR
chr8:116047531:A:G	0.28854	0.0534197	0.0187476		rs6991315	0.0120469	chr8:116075388:A:C	L1	AFR_EUR
chr8:116049523:T:C	0.352922	0.0346015	0.0168992		rs2223064	0.00166155	chr8:116075388:A:C	L1	AFR_EUR
chr8:116050375:A:G	0.289394	0.0541766	0.0187579		rs6469625	0.0123937	chr8:116075388:A:C	L1	AFR_EUR
chr8:116054223:T:C	0.290489	0.0521444	0.0187527		rs962692	0.0089475	chr8:116075388:A:C	L1	AFR_EUR
chr8:116056260:C:T	0.473088	0.0360831	0.0156756		rs10955763	0.00175162	chr8:116075388:A:C	L1	AFR_EUR
chr8:116058513:G:T	0.477509	0.0482694	0.0157346		rs4876349	0.0201682	chr8:116075388:A:C	L1	AFR_EUR
chr8:116059844:C:T	0.437904	0.0326091	0.0159529		rs7003396	0.00157622	chr8:116075388:A:C	L1	AFR_EUR
chr8:116060229:A:G	0.406929	0.057855	0.0162018		rs7833583	0.079139	chr8:116075388:A:C	L1	AFR_EUR
chr8:116061881:A:C	0.28997	0.0538683	0.0188033		rs13268803	0.0102134	chr8:116075388:A:C	L1	AFR_EUR
chr8:116062218:A:C	0.40698	0.0571773	0.0162107		rs13269966	0.0699004	chr8:116075388:A:C	L1	AFR_EUR
chr8:116064090:G:A	0.270545	0.0517976	0.0196411		rs6987444	0.00634995	chr8:116075388:A:C	L1	AFR_EUR
chr8:116065298:C:T	0.260678	0.0504337	0.0201952		rs10106842	0.00410148	chr8:116075388:A:C	L1	AFR_EUR
chr8:116065657:A:G	0.367015	0.0429142	0.0167893		rs10109846	0.00617287	chr8:116075388:A:C	L1	AFR_EUR
chr8:116070762:T:C	0.41362	0.059164	0.0161402		rs2316307	0.0582339	chr8:116075388:A:C	L1	AFR_EUR
chr8:116071587:G:A	0.478962	0.0456702	0.0157425		rs11775004	0.00753192	chr8:116075388:A:C	L1	AFR_EUR
chr8:116075388:A:C	0.410735	0.0586338	0.0161811		rs2049841	0.102253	chr8:116075388:A:C	L1	AFR_EUR
chr8:116079745:A:G	0.289242	0.0518786	0.0190259		rs6989040	0.00603916	chr8:116075388:A:C	L1	AFR_EUR
chr8:116083757:T:C	0.408613	0.0517778	0.0163199		rs6992815	0.0141667	chr8:116075388:A:C	L1	AFR_EUR
chr8:129930716:G:A	0.389369	0.0476607	0.0164308		rs476849	0.999807	chr8:129874349:T:C	L1	AFR_EUR
chr8:129903939:A:G	0.46025	-0.0339165	0.0157022		rs298612	0.00343951	chr8:129874349:T:C	L2	AFR
chr8:129866077:A:G	0.0947293	-0.0303425	0.0265093		rs116479851	0.321533	chr8:129874349:T:C	L3	AFR
chr8:129857518:G:A	0.384941	0.047276	0.0162643		rs2663618	0.00290964	chr8:129874349:T:C	L4	AFR
chr8:129936907:C:T	0.0953274	-0.0231913	0.0268204		rs7845371	0.271897	chr8:129874349:T:C	L7	AFR
chr8:129882871:T:C	0.385887	0.0494491	0.0163139		rs438877	0.0036916	chr8:129874349:T:C	L9	AFR
chr8:130116875:C:T	0.0162619	-0.0423531	0.062635		rs117858659	0.294985	chr8:129874349:T:C	L10	AFR
chr8:142231572:A:C	0.208639	0.0320937	0.0237152		rs4129585	0.254824	chr8:142231572:A:C	L1	EUR
chr8:142235609:A:G	0.216671	0.0361634	0.0234306		rs13262595	0.229685	chr8:142231572:A:C	L1	EUR
chr8:142231572:A:C	0.208639	0.0320937	0.0237152		rs4129585	0.254601	chr8:142235609:A:G	L1	EUR
chr8:142235609:A:G	0.216671	0.0361634	0.0234306		rs13262595	0.229231	chr8:142235609:A:G	L1	EUR
chr8:143158243:G:A	0.400736	-0.0130005	0.0164021		rs7007949	0.00944503	chr8:143161975:C:T	L1	EUR
chr8:143158442:A:G	0.375672	-0.0196264	0.0166291		rs10109061	0.00722464	chr8:143161975:C:T	L1	EUR
chr8:143160497:C:A	0.172835	0.0285812	0.0208752		rs62523388	0.0101631	chr8:143161975:C:T	L1	EUR
chr8:143161975:C:T	0.380055	-0.013135	0.0163062		rs7835528	0.0194459	chr8:143161975:C:T	L1	EUR
chr8:143164097:T:C	0.16732	-0.0227077	0.0338878		rs7386735	0.00406511	chr8:143161975:C:T	L1	EUR
chr8:143164610:C:T	0.3332	-0.0342575	0.0167759		rs7386207	0.0503715	chr8:143161975:C:T	L1	EUR
chr8:143169111:G:A	0.395177	-0.00720987	0.0164845		rs7830479	0.0400664	chr8:143161975:C:T	L1	EUR
chr8:143169371:A:C	0.412417	-0.0124342	0.016275		rs60195020	0.0289914	chr8:143161975:C:T	L1	EUR
chr8:143169632:T:C	0.411973	-0.00707522	0.0162875		rs7824786	0.0232993	chr8:143161975:C:T	L1	EUR
chr8:143171015:A:G	0.426251	-0.00660981	0.0161665		rs56323065	0.023227	chr8:143161975:C:T	L1	EUR
chr8:143171201:T:C	0.407115	0.000672615	0.016361		rs56843986	0.0283602	chr8:143161975:C:T	L1	EUR
chr8:143157682:T:C	0.172516	0.0293451	0.0208808		rs11787024	0.00523576	chr8:143164610:C:T	L1	EUR
chr8:143158243:G:A	0.400736	-0.0130005	0.0164021		rs7007949	0.00938653	chr8:143164610:C:T	L1	EUR
chr8:143158442:A:G	0.375672	-0.0196264	0.0166291		rs10109061	0.00717291	chr8:143164610:C:T	L1	EUR
chr8:143160497:C:A	0.172835	0.0285812	0.0208752		rs62523388	0.0101275	chr8:143164610:C:T	L1	EUR
chr8:143161975:C:T	0.380055	-0.013135	0.0163062		rs7835528	0.0193566	chr8:143164610:C:T	L1	EUR
chr8:143164610:C:T	0.3332	-0.0342575	0.0167759		rs7386207	0.0507341	chr8:143164610:C:T	L1	EUR
chr8:143169111:G:A	0.395177	-0.00720987	0.0164845		rs7830479	0.0400851	chr8:143164610:C:T	L1	EUR
chr8:143169371:A:C	0.412417	-0.0124342	0.016275		rs60195020	0.029051	chr8:143164610:C:T	L1	EUR
chr8:143169632:T:C	0.411973	-0.00707522	0.0162875		rs7824786	0.0233122	chr8:143164610:C:T	L1	EUR
chr8:143171015:A:G	0.426251	-0.00660981	0.0161665		rs56323065	0.0232379	chr8:143164610:C:T	L1	EUR
chr8:143171201:T:C	0.407115	0.000672615	0.016361		rs56843986	0.0283197	chr8:143164610:C:T	L1	EUR
chr8:143788531:G:A	0.109653	0.0237424	0.0256924		rs11136325	0.018474	chr8:143788531:G:A	L1	EUR
chr8:143793775:G:A	0.166804	0.00496413	0.0212775		rs10092551	0.0116694	chr8:143788531:G:A	L1	EUR
chr8:143795665:G:A	0.108795	0.0355083	0.0256115		rs34691721	0.0033835	chr8:143788531:G:A	L1	EUR
chr8:143823571:C:T	0.102333	0.0253294	0.026446		rs55930529	0.00402278	chr8:143788531:G:A	L1	EUR
chr8:143830133:T:C	0.108543	0.0279132	0.0256853		rs13252406	0.00443647	chr8:143788531:G:A	L1	EUR
chr8:143835363:G:A	0.105852	0.0276512	0.0260994		rs7465214	0.0044462	chr8:143788531:G:A	L1	EUR
chr8:143846488:C:T	0.18363	-0.0126031	0.0204024		rs6985307	0.0416335	chr8:143788531:G:A	L1	EUR
chr8:143847639:C:T	0.186023	-0.0132795	0.0203234		rs11779128	0.0372841	chr8:143788531:G:A	L1	EUR
chr8:143849489:G:T	0.114063	0.0079597	0.0252095		rs11778302	0.0467429	chr8:143788531:G:A	L1	EUR
chr8:143851281:C:T	0.195976	-0.0136071	0.0199211		rs7464611	0.0731328	chr8:143788531:G:A	L1	EUR
chr8:143788531:G:A	0.109653	0.0237424	0.0256924		rs11136325	0.024608	chr8:143851281:C:T	L1	EUR
chr8:143793775:G:A	0.166804	0.00496413	0.0212775		rs10092551	0.0139627	chr8:143851281:C:T	L1	EUR
chr8:143795665:G:A	0.108795	0.0355083	0.0256115		rs34691721	0.00381243	chr8:143851281:C:T	L1	EUR
chr8:143823571:C:T	0.102333	0.0253294	0.026446		rs55930529	0.00452395	chr8:143851281:C:T	L1	EUR
chr8:143830133:T:C	0.108543	0.0279132	0.0256853		rs13252406	0.00461476	chr8:143851281:C:T	L1	EUR
chr8:143835363:G:A	0.105852	0.0276512	0.0260994		rs7465214	0.00424263	chr8:143851281:C:T	L1	EUR
chr8:143846488:C:T	0.18363	-0.0126031	0.0204024		rs6985307	0.0397782	chr8:143851281:C:T	L1	EUR
chr8:143847639:C:T	0.186023	-0.0132795	0.0203234		rs11779128	0.03515	chr8:143851281:C:T	L1	EUR
chr8:143849489:G:T	0.114063	0.0079597	0.0252095		rs11778302	0.0446085	chr8:143851281:C:T	L1	EUR
chr8:143851281:C:T	0.195976	-0.0136071	0.0199211		rs7464611	0.0695633	chr8:143851281:C:T	L1	EUR
chr9:22767165:C:A	0.404454	-0.023642	0.0158772		rs505061	0.481003	chr9:22767165:C:A	L1	EUR
chr9:26713337:T:G	0.12587	0.0254248	0.0237407		rs10757623	0.0724984	chr9:26713337:T:G	L1	EUR
chr9:26714616:T:C	0.201185	0.0208778	0.0194917		rs2060409	0.284859	chr9:26713337:T:G	L1	EUR
chr9:26713337:T:G	0.12587	0.0254248	0.0237407		rs10757623	0.0724023	chr9:26714616:T:C	L1	EUR
chr9:26714616:T:C	0.201185	0.0208778	0.0194917		rs2060409	0.284933	chr9:26714616:T:C	L1	EUR
chr9:36329303:G:A	0.382375	-0.00353408	0.0160694		rs4300086	0.00291554	chr9:36364164:C:T	L1	EUR
chr9:36351697:G:A	0.437984	0.0239161	0.0157734		rs10972866	0.00031374	chr9:36364164:C:T	L1	EUR
chr9:36351803:C:T	0.438339	0.0247528	0.0157706		rs10814377	0.000308527	chr9:36364164:C:T	L1	EUR
chr9:36354116:T:C	0.346552	0.0293819	0.0164489		rs10972867	0.000180867	chr9:36364164:C:T	L1	EUR
chr9:36354616:A:G	0.381437	-0.0022219	0.0160849		rs7855873	0.00136637	chr9:36364164:C:T	L1	EUR
chr9:36358632:A:C	0.378506	0.00140744	0.0161072		rs10814378	0.00185584	chr9:36364164:C:T	L1	EUR
chr9:36361306:C:A	0.348329	0.0258179	0.0164326		rs4879988	0.000178876	chr9:36364164:C:T	L1	EUR
chr9:36364164:C:T	0.354251	0.0297988	0.0163216		rs7874839	0.000181284	chr9:36364164:C:T	L1	EUR
chr9:36367125:C:T	0.400784	0.0269588	0.0161716		rs2255698	0.00794655	chr9:36364164:C:T	L1	EUR
chr9:36372740:C:A	0.380707	-0.00197454	0.0160604		rs12001805	0.00138364	chr9:36364164:C:T	L1	EUR
chr9:36373332:T:C	0.45536	0.0261274	0.0156606		rs9407035	0.0324211	chr9:36364164:C:T	L1	EUR
chr9:36373489:C:A	0.380615	-0.0016602	0.0160614		rs12377902	0.00138515	chr9:36364164:C:T	L1	EUR
chr9:36374207:A:G	0.380933	-0.000842918	0.0160546		rs10814380	0.00141305	chr9:36364164:C:T	L1	EUR
chr9:36384565:A:G	0.383731	0.0318938	0.0164183		rs9407038	0.0148782	chr9:36364164:C:T	L1	EUR
chr9:36386590:C:A	0.456361	0.0253248	0.0157212		rs2247795	0.0162957	chr9:36364164:C:T	L1	EUR
chr9:36387018:A:G	0.45633	0.0265099	0.0157218		rs2265347	0.0176872	chr9:36364164:C:T	L1	EUR
chr9:36388353:A:G	0.384026	0.0317889	0.0164281		rs2247595	0.00905293	chr9:36364164:C:T	L1	EUR
chr9:36395949:G:A	0.392659	0.0312425	0.0162949		rs6476555	0.0141164	chr9:36364164:C:T	L1	EUR
chr9:36396772:T:C	0.45928	0.0288822	0.0157137		rs2243933	0.0240017	chr9:36364164:C:T	L1	EUR
chr9:36396919:G:A	0.392566	0.0312588	0.0162944		rs2480455	0.0143878	chr9:36364164:C:T	L1	EUR
chr9:36397461:A:G	0.377074	0.00125922	0.0160838		rs10814383	0.00190408	chr9:36364164:C:T	L1	EUR
chr9:36401871:A:G	0.457135	0.0267632	0.0157331		rs2483653	0.0142106	chr9:36364164:C:T	L1	EUR
chr9:36407328:T:C	0.386429	0.0292107	0.016413		rs1889279	0.00750971	chr9:36364164:C:T	L1	EUR
chr9:36409392:T:C	0.455154	0.024711	0.015753		rs10814385	0.00665471	chr9:36364164:C:T	L1	EUR
chr9:36411112:G:A	0.458007	0.0270157	0.0157723		rs2183265	0.0143597	chr9:36364164:C:T	L1	EUR
chr9:36415389:T:C	0.387234	0.0292283	0.0164236		rs2483657	0.00745371	chr9:36364164:C:T	L1	EUR
chr9:36418283:A:G	0.45802	0.0258465	0.0157483		rs10972892	0.0138557	chr9:36364164:C:T	L1	EUR
chr9:36422433:A:C	0.334392	-0.00588948	0.0172159		rs4446808	0.00092136	chr9:36364164:C:T	L1	EUR
chr9:36448948:T:C	0.383808	0.0290561	0.0164878		rs7867509	0.0338164	chr9:36364164:C:T	L1	EUR
chr9:36451339:T:C	0.386275	0.0271435	0.0164838		rs10972909	0.0250033	chr9:36364164:C:T	L1	EUR
chr9:36459681:A:G	0.386627	0.0243869	0.0164224		rs2381523	0.0186138	chr9:36364164:C:T	L1	EUR
chr9:36460942:A:G	0.389474	0.0245422	0.0163874		rs2381524	0.0188508	chr9:36364164:C:T	L1	EUR
chr9:36463747:T:C	0.383303	0.0276445	0.016474		rs10118394	0.0276991	chr9:36364164:C:T	L1	EUR
chr9:36473562:C:T	0.389546	0.0247409	0.01638		rs4879993	0.0137182	chr9:36364164:C:T	L1	EUR
chr9:36481990:C:A	0.389252	0.0256091	0.0163039		rs7044752	0.0461454	chr9:36364164:C:T	L1	EUR
chr9:36329303:G:A	0.382375	-0.00353408	0.0160694		rs4300086	0.00230334	chr9:36481990:C:A	L1	EUR
chr9:36351697:G:A	0.437984	0.0239161	0.0157734		rs10972866	0.000328792	chr9:36481990:C:A	L1	EUR
chr9:36351803:C:T	0.438339	0.0247528	0.0157706		rs10814377	0.000345795	chr9:36481990:C:A	L1	EUR
chr9:36354116:T:C	0.346552	0.0293819	0.0164489		rs10972867	0.000522249	chr9:36481990:C:A	L1	EUR
chr9:36354616:A:G	0.381437	-0.0022219	0.0160849		rs7855873	0.00111701	chr9:36481990:C:A	L1	EUR
chr9:36358632:A:C	0.378506	0.00140744	0.0161072		rs10814378	0.00157338	chr9:36481990:C:A	L1	EUR
chr9:36361306:C:A	0.348329	0.0258179	0.0164326		rs4879988	0.000404957	chr9:36481990:C:A	L1	EUR
chr9:36364164:C:T	0.354251	0.0297988	0.0163216		rs7874839	0.00054352	chr9:36481990:C:A	L1	EUR
chr9:36367125:C:T	0.400784	0.0269588	0.0161716		rs2255698	0.00938103	chr9:36481990:C:A	L1	EUR
chr9:36372740:C:A	0.380707	-0.00197454	0.0160604		rs12001805	0.0011337	chr9:36481990:C:A	L1	EUR
chr9:36373332:T:C	0.45536	0.0261274	0.0156606		rs9407035	0.0400575	chr9:36481990:C:A	L1	EUR
chr9:36373489:C:A	0.380615	-0.0016602	0.0160614		rs12377902	0.00113911	chr9:36481990:C:A	L1	EUR
chr9:36374207:A:G	0.380933	-0.000842918	0.0160546		rs10814380	0.00117248	chr9:36481990:C:A	L1	EUR
chr9:36384565:A:G	0.383731	0.0318938	0.0164183		rs9407038	0.0184801	chr9:36481990:C:A	L1	EUR
chr9:36386590:C:A	0.456361	0.0253248	0.0157212		rs2247795	0.019938	chr9:36481990:C:A	L1	EUR
chr9:36387018:A:G	0.45633	0.0265099	0.0157218		rs2265347	0.0219844	chr9:36481990:C:A	L1	EUR
chr9:36388353:A:G	0.384026	0.0317889	0.0164281		rs2247595	0.0112403	chr9:36481990:C:A	L1	EUR
chr9:36395949:G:A	0.392659	0.0312425	0.0162949		rs6476555	0.0173803	chr9:36481990:C:A	L1	EUR
chr9:36396772:T:C	0.45928	0.0288822	0.0157137		rs2243933	0.0307022	chr9:36481990:C:A	L1	EUR
chr9:36396919:G:A	0.392566	0.0312588	0.0162944		rs2480455	0.0177173	chr9:36481990:C:A	L1	EUR
chr9:36397461:A:G	0.377074	0.00125922	0.0160838		rs10814383	0.00161031	chr9:36481990:C:A	L1	EUR
chr9:36401871:A:G	0.457135	0.0267632	0.0157331		rs2483653	0.0177302	chr9:36481990:C:A	L1	EUR
chr9:36407328:T:C	0.386429	0.0292107	0.016413		rs1889279	0.00903244	chr9:36481990:C:A	L1	EUR
chr9:36409392:T:C	0.455154	0.024711	0.015753		rs10814385	0.00810106	chr9:36481990:C:A	L1	EUR
chr9:36411112:G:A	0.458007	0.0270157	0.0157723		rs2183265	0.0179609	chr9:36481990:C:A	L1	EUR
chr9:36415389:T:C	0.387234	0.0292283	0.0164236		rs2483657	0.0089513	chr9:36481990:C:A	L1	EUR
chr9:36418283:A:G	0.45802	0.0258465	0.0157483		rs10972892	0.0170699	chr9:36481990:C:A	L1	EUR
chr9:36422433:A:C	0.334392	-0.00588948	0.0172159		rs4446808	0.0007442	chr9:36481990:C:A	L1	EUR
chr9:36448948:T:C	0.383808	0.0290561	0.0164878		rs7867509	0.0404315	chr9:36481990:C:A	L1	EUR
chr9:36451339:T:C	0.386275	0.0271435	0.0164838		rs10972909	0.0291401	chr9:36481990:C:A	L1	EUR
chr9:36459681:A:G	0.386627	0.0243869	0.0164224		rs2381523	0.0210228	chr9:36481990:C:A	L1	EUR
chr9:36460942:A:G	0.389474	0.0245422	0.0163874		rs2381524	0.0213262	chr9:36481990:C:A	L1	EUR
chr9:36463747:T:C	0.383303	0.0276445	0.016474		rs10118394	0.0325783	chr9:36481990:C:A	L1	EUR
chr9:36473562:C:T	0.389546	0.0247409	0.01638		rs4879993	0.0155929	chr9:36481990:C:A	L1	EUR
chr9:36481990:C:A	0.389252	0.0256091	0.0163039		rs7044752	0.0523715	chr9:36481990:C:A	L1	EUR
chr9:74743829:T:C	0.226831	-0.000512981	0.0225716		rs500102	0.219917	chr9:74743829:T:C	L1	EUR
chr9:74755855:C:T	0.230762	0.00884205	0.0223298		rs2769195	0.0148167	chr9:74743829:T:C	L1	EUR
chr9:74770629:G:A	0.265048	0.00974981	0.0200691		rs9919062	0.00544324	chr9:74743829:T:C	L1	EUR
chr9:80457929:G:A	0.454643	0.00326136	0.0158886		rs4877174	0.013398	chr9:80457929:G:A	L1	EUR
chr9:80487994:C:T	0.315264	-0.0150555	0.0166611		rs1857467	0.0384221	chr9:80457929:G:A	L1	EUR
chr9:80489611:C:A	0.315145	-0.0144833	0.0166561		rs1857472	0.0341759	chr9:80457929:G:A	L1	EUR
chr9:80492167:G:T	0.157828	0.00172727	0.0213599		rs10867553	0.00733005	chr9:80457929:G:A	L1	EUR
chr9:80492175:A:C	0.231837	0.00324908	0.0183554		rs10867554	0.00543183	chr9:80457929:G:A	L1	EUR
chr9:80492272:A:G	0.231584	0.00288116	0.0183604		rs11138693	0.00704101	chr9:80457929:G:A	L1	EUR
chr9:80492929:C:T	0.159022	0.00267409	0.0212988		rs10867555	0.00793605	chr9:80457929:G:A	L1	EUR
chr9:80493528:C:T	0.15851	0.00405459	0.0213178		rs10867556	0.00719995	chr9:80457929:G:A	L1	EUR
chr9:80500580:C:T	0.231575	0.00309344	0.0183624		rs11138701	0.00421411	chr9:80457929:G:A	L1	EUR
chr9:80500900:A:G	0.21252	-0.00126749	0.0189253		rs10465167	0.00480518	chr9:80457929:G:A	L1	EUR
chr9:80501427:G:A	0.21653	-0.00397941	0.0188852		rs12683724	0.0193669	chr9:80457929:G:A	L1	EUR
chr9:80504714:G:A	0.162077	-0.00177226	0.0212218		rs62573828	0.0293644	chr9:80457929:G:A	L1	EUR
chr9:80505747:C:T	0.163264	-0.00173316	0.0211768		rs11138702	0.0691921	chr9:80457929:G:A	L1	EUR
chr9:80457929:G:A	0.454643	0.00326136	0.0158886		rs4877174	0.0115644	chr9:80487994:C:T	L1	EUR
chr9:80487994:C:T	0.315264	-0.0150555	0.0166611		rs1857467	0.0390492	chr9:80487994:C:T	L1	EUR
chr9:80489611:C:A	0.315145	-0.0144833	0.0166561		rs1857472	0.0347193	chr9:80487994:C:T	L1	EUR
chr9:80492167:G:T	0.157828	0.00172727	0.0213599		rs10867553	0.00738998	chr9:80487994:C:T	L1	EUR
chr9:80492175:A:C	0.231837	0.00324908	0.0183554		rs10867554	0.00546072	chr9:80487994:C:T	L1	EUR
chr9:80492272:A:G	0.231584	0.00288116	0.0183604		rs11138693	0.00708278	chr9:80487994:C:T	L1	EUR
chr9:80492929:C:T	0.159022	0.00267409	0.0212988		rs10867555	0.00800111	chr9:80487994:C:T	L1	EUR
chr9:80493528:C:T	0.15851	0.00405459	0.0213178		rs10867556	0.00725501	chr9:80487994:C:T	L1	EUR
chr9:80500580:C:T	0.231575	0.00309344	0.0183624		rs11138701	0.00422633	chr9:80487994:C:T	L1	EUR
chr9:80500900:A:G	0.21252	-0.00126749	0.0189253		rs10465167	0.00485081	chr9:80487994:C:T	L1	EUR
chr9:80501427:G:A	0.21653	-0.00397941	0.0188852		rs12683724	0.019586	chr9:80487994:C:T	L1	EUR
chr9:80504714:G:A	0.162077	-0.00177226	0.0212218		rs62573828	0.0294797	chr9:80487994:C:T	L1	EUR
chr9:80505747:C:T	0.163264	-0.00173316	0.0211768		rs11138702	0.0697342	chr9:80487994:C:T	L1	EUR
chr9:80457929:G:A	0.454643	0.00326136	0.0158886		rs4877174	0.0105582	chr9:80505747:C:T	L1	EUR
chr9:80487994:C:T	0.315264	-0.0150555	0.0166611		rs1857467	0.0391782	chr9:80505747:C:T	L1	EUR
chr9:80489611:C:A	0.315145	-0.0144833	0.0166561		rs1857472	0.0348318	chr9:80505747:C:T	L1	EUR
chr9:80492167:G:T	0.157828	0.00172727	0.0213599		rs10867553	0.0074524	chr9:80505747:C:T	L1	EUR
chr9:80492175:A:C	0.231837	0.00324908	0.0183554		rs10867554	0.00550331	chr9:80505747:C:T	L1	EUR
chr9:80492272:A:G	0.231584	0.00288116	0.0183604		rs11138693	0.00715108	chr9:80505747:C:T	L1	EUR
chr9:80492929:C:T	0.159022	0.00267409	0.0212988		rs10867555	0.00808244	chr9:80505747:C:T	L1	EUR
chr9:80493528:C:T	0.15851	0.00405459	0.0213178		rs10867556	0.00732789	chr9:80505747:C:T	L1	EUR
chr9:80500580:C:T	0.231575	0.00309344	0.0183624		rs11138701	0.00426608	chr9:80505747:C:T	L1	EUR
chr9:80500900:A:G	0.21252	-0.00126749	0.0189253		rs10465167	0.00490046	chr9:80505747:C:T	L1	EUR
chr9:80501427:G:A	0.21653	-0.00397941	0.0188852		rs12683724	0.0196784	chr9:80505747:C:T	L1	EUR
chr9:80504714:G:A	0.162077	-0.00177226	0.0212218		rs62573828	0.0295381	chr9:80505747:C:T	L1	EUR
chr9:80505747:C:T	0.163264	-0.00173316	0.0211768		rs11138702	0.0700337	chr9:80505747:C:T	L1	EUR
chr9:82121388:G:A	0.269668	0.00805792	0.0198965		rs1319017	0.0794503	chr9:82121388:G:A	L1	EUR
chr9:82126492:C:T	0.268547	0.00748243	0.0197982		rs6559650	0.0746263	chr9:82121388:G:A	L1	EUR
chr9:82135547:C:A	0.480989	-0.00353985	0.0157507		rs4442221	0.00110515	chr9:82121388:G:A	L1	EUR
chr9:82139044:G:A	0.270622	0.0179805	0.0199741		rs995173	0.00145944	chr9:82121388:G:A	L1	EUR
chr9:82145156:A:G	0.47615	0.0191227	0.0156972		rs7853615	0.00241373	chr9:82121388:G:A	L1	EUR
chr9:82145230:A:G	0.476241	0.0193774	0.0156967		rs7853639	0.00242854	chr9:82121388:G:A	L1	EUR
chr9:82148110:C:T	0.268726	0.0202295	0.0199462		rs11139500	0.00100126	chr9:82121388:G:A	L1	EUR
chr9:82150697:A:G	0.445743	0.0144784	0.0157299		rs4877686	0.0025977	chr9:82121388:G:A	L1	EUR
chr9:82151895:A:G	0.26824	0.0187838	0.0200943		rs1409880	0.00119744	chr9:82121388:G:A	L1	EUR
chr9:82151904:T:G	0.47301	-0.00717138	0.0157789		rs1327253	0.0013652	chr9:82121388:G:A	L1	EUR
chr9:82173221:C:A	0.459838	-0.00399645	0.0156865		rs2788116	0.00132883	chr9:82121388:G:A	L1	EUR
chr9:82174174:T:C	0.387803	0.0129128	0.0158945		rs2788117	0.00138504	chr9:82121388:G:A	L1	EUR
chr9:82174328:A:G	0.372238	0.0170166	0.0161185		rs2767719	0.00225099	chr9:82121388:G:A	L1	EUR
chr9:82176422:C:T	0.271392	0.0234957	0.0199048		rs2767717	0.000907646	chr9:82121388:G:A	L1	EUR
chr9:82177941:T:C	0.4316	0.00331648	0.0157509		rs2767716	0.00142928	chr9:82121388:G:A	L1	EUR
chr9:82178446:C:T	0.373976	0.0155541	0.0161082		rs2767715	0.00214095	chr9:82121388:G:A	L1	EUR
chr9:82180460:A:C	0.38711	0.0127355	0.0160132		rs2767714	0.00175123	chr9:82121388:G:A	L1	EUR
chr9:82184622:A:C	0.461621	-0.00317927	0.0156745		rs2767713	0.0024891	chr9:82121388:G:A	L1	EUR
chr9:82187700:A:G	0.464226	-0.0046426	0.0157769		rs1200754	0.00323681	chr9:82121388:G:A	L1	EUR
chr9:82187946:C:A	0.395272	0.0223999	0.0159492		rs1209749	0.00374537	chr9:82121388:G:A	L1	EUR
chr9:82199879:A:G	0.463937	-0.00330955	0.0157739		rs2788114	0.00172071	chr9:82121388:G:A	L1	EUR
chr9:82201138:A:G	0.46253	-0.00303698	0.015756		rs2788115	0.00171213	chr9:82121388:G:A	L1	EUR
chr9:82201433:C:T	0.468283	-0.000774034	0.0157656		rs2767711	0.00186215	chr9:82121388:G:A	L1	EUR
chr9:82202071:A:C	0.409268	0.0153459	0.0158735		rs986510	0.00292617	chr9:82121388:G:A	L1	EUR
chr9:82202871:G:A	0.475255	-0.0108062	0.0157371		rs1200755	0.000810524	chr9:82121388:G:A	L1	EUR
chr9:82229760:G:A	0.410037	-0.00314496	0.0159606		rs7861601	0.000600752	chr9:82121388:G:A	L1	EUR
chr9:82246179:G:A	0.413741	-0.000618728	0.0159339		rs10867834	0.000662628	chr9:82121388:G:A	L1	EUR
chr9:82262657:A:G	0.422135	-0.00863771	0.0158891		rs4493981	0.000644624	chr9:82121388:G:A	L1	EUR
chr9:82275978:C:T	0.422687	0.00937317	0.0159462		rs4563967	0.000532376	chr9:82121388:G:A	L1	EUR
chr9:82276371:G:T	0.356097	0.0163627	0.0164406		rs10867839	0.000565767	chr9:82121388:G:A	L1	EUR
chr9:82280011:G:A	0.355966	0.0162088	0.0163899		rs1933577	0.000618278	chr9:82121388:G:A	L1	EUR
chr9:82287514:A:G	0.433563	-0.00950059	0.0158113		rs4242617	0.00118989	chr9:82121388:G:A	L1	EUR
chr9:82293311:A:G	0.444791	-0.0155005	0.0157402		rs4510938	0.00128631	chr9:82121388:G:A	L1	EUR
chr9:82295250:C:A	0.442784	-0.0142447	0.0157473		rs1890344	0.000880925	chr9:82121388:G:A	L1	EUR
chr9:82296306:A:G	0.446792	-0.015265	0.0157447		rs10117890	0.00130402	chr9:82121388:G:A	L1	EUR
chr9:82304577:T:C	0.442826	-0.0152715	0.015745		rs11139535	0.00129599	chr9:82121388:G:A	L1	EUR
chr9:82310900:C:A	0.367248	0.00908068	0.0162747		rs10115556	0.000655707	chr9:82121388:G:A	L1	EUR
chr9:82314187:A:G	0.483572	-0.0109571	0.015612		rs11794308	0.00068978	chr9:82121388:G:A	L1	EUR
chr9:82314824:C:T	0.447087	-0.0148914	0.0157481		rs1933581	0.00112102	chr9:82121388:G:A	L1	EUR
chr9:82318825:T:C	0.446857	-0.014449	0.0157586		rs10867842	0.00114469	chr9:82121388:G:A	L1	EUR
chr9:82320095:C:A	0.446738	-0.0152382	0.0157488		rs11139538	0.00168548	chr9:82121388:G:A	L1	EUR
chr9:82320703:T:C	0.463782	-0.000248536	0.0156851		rs7859164	0.000965121	chr9:82121388:G:A	L1	EUR
chr9:82320980:T:C	0.408507	0.0028397	0.0160221		rs7859493	0.00086277	chr9:82121388:G:A	L1	EUR
chr9:82326017:A:G	0.408902	0.00203845	0.0160284		rs4263847	0.000956043	chr9:82121388:G:A	L1	EUR
chr9:82331556:G:A	0.475834	0.00279923	0.0156465		rs1933586	0.00152757	chr9:82121388:G:A	L1	EUR
chr9:82333385:C:T	0.403604	0.00169385	0.0160542		rs1933584	0.0018582	chr9:82121388:G:A	L1	EUR
chr9:82333809:A:G	0.226302	0.0218417	0.0187862		rs1933583	0.000867785	chr9:82121388:G:A	L1	EUR
chr9:82336311:T:C	0.28367	-0.0143457	0.0174157		rs1933580	0.00168284	chr9:82121388:G:A	L1	EUR
chr9:82339677:T:G	0.494095	-0.00426481	0.015645		rs2774635	0.00084446	chr9:82121388:G:A	L1	EUR
chr9:82340335:G:T	0.483728	-0.0120539	0.0155374		rs2788106	0.00117938	chr9:82121388:G:A	L1	EUR
chr9:82344732:A:G	0.46549	-0.0148345	0.0157496		rs1330834	0.00151456	chr9:82121388:G:A	L1	EUR
chr9:82346555:C:T	0.388476	0.000540642	0.0159957		rs2788109	0.00224119	chr9:82121388:G:A	L1	EUR
chr9:82346889:T:C	0.402635	0.00845869	0.0162574		rs2774634	0.00220584	chr9:82121388:G:A	L1	EUR
chr9:82347606:T:C	0.402266	0.00830705	0.0162585		rs1929097	0.00215454	chr9:82121388:G:A	L1	EUR
chr9:82347774:A:G	0.292687	0.0217493	0.0188568		rs2788110	0.00162665	chr9:82121388:G:A	L1	EUR
chr9:82356203:T:C	0.388879	0.0013647	0.0159986		rs2993516	0.0015044	chr9:82121388:G:A	L1	EUR
chr9:82356381:G:T	0.299333	0.0158741	0.0185821		rs2788112	0.000766193	chr9:82121388:G:A	L1	EUR
chr9:82365229:T:C	0.298107	0.0202534	0.018651		rs4877231	0.00139366	chr9:82121388:G:A	L1	EUR
chr9:82366679:C:T	0.293005	0.0237474	0.0188502		rs7047870	0.000769789	chr9:82121388:G:A	L1	EUR
chr9:82367877:T:C	0.312779	0.0207026	0.0180904		rs6559659	0.00125901	chr9:82121388:G:A	L1	EUR
chr9:82370188:A:G	0.315878	0.0183478	0.018073		rs1888327	0.00320825	chr9:82121388:G:A	L1	EUR
chr9:82371304:A:G	0.286562	0.0193018	0.0191456		rs10867844	0.00227861	chr9:82121388:G:A	L1	EUR
chr9:82371367:T:C	0.291968	0.0159444	0.0189202		rs7849168	0.00143939	chr9:82121388:G:A	L1	EUR
chr9:93475091:T:G	0.425679	-0.00381862	0.0156627		rs6479487	0.999977	chr9:93475091:T:G	L1	AFR_EUR
chr9:93416386:G:A	0.488907	-0.0515862	0.0156303		rs10992728	0.250022	chr9:93475091:T:G	L2	AFR
chr9:93391612:G:A	0.121352	0.110299	0.0237227		rs10992720	0.348512	chr9:93475091:T:G	L3	AFR
chr9:93371001:T:C	0.264772	0.0537915	0.0194498		rs1889338	0.0718995	chr9:93475091:T:G	L4	AFR
chr9:93371460:C:T	0.264773	0.0538094	0.0194504		rs2151714	0.0765111	chr9:93475091:T:G	L4	AFR
chr9:93374442:C:T	0.264774	0.0540049	0.019451		rs4548243	0.145055	chr9:93475091:T:G	L4	AFR
chr9:93387478:A:G	0.175513	0.0533183	0.0203824		rs1931369	0.275751	chr9:93475091:T:G	L5	AFR
chr9:93266516:A:G	0.264893	0.0420669	0.0195038		rs1891970	0.258905	chr9:93475091:T:G	L6	AFR
chr9:93410762:G:T	0.327354	0.019499	0.0166943		rs10992726	0.069827	chr9:93475091:T:G	L7	AFR_EUR
chr9:93414939:G:A	0.327387	0.0205557	0.0166908		rs4481672	0.571844	chr9:93475091:T:G	L7	AFR_EUR
chr9:93257283:C:T	0.215247	0.0456525	0.0188002		rs56161352	0.265711	chr9:93475091:T:G	L8	AFR
chr9:93502976:C:T	0.393741	-0.0401584	0.0162655		rs10821144	0.151554	chr9:93475091:T:G	L9	AFR
chr9:93510364:C:T	0.395025	-0.0395829	0.0162579		rs4743927	0.0735372	chr9:93475091:T:G	L9	AFR
chr9:93513684:T:C	0.395092	-0.0395115	0.0162603		rs6479492	0.111938	chr9:93475091:T:G	L9	AFR
chr9:93528639:A:G	0.395398	-0.0409956	0.0162718		rs7035504	0.0696941	chr9:93475091:T:G	L9	AFR
chr9:93595457:A:C	0.447509	0.0575146	0.0157043		rs10116422	0.377809	chr9:93475091:T:G	L10	AFR
chr9:93595643:T:C	0.447899	0.0574543	0.0157083		rs10117691	0.0231459	chr9:93475091:T:G	L10	AFR
chr9:93595748:C:T	0.44779	0.057598	0.0157075		rs10114002	0.0274739	chr9:93475091:T:G	L10	AFR
chr9:98302833:T:G	0.315559	0.0149885	0.0166785		rs7869257	0.019649	chr9:98299654:A:C	L1	EUR
chr9:98302930:T:G	0.0438951	0.00538325	0.0386165		rs7869364	0.0222367	chr9:98299654:A:C	L1	EUR
chr9:98305452:G:A	0.174433	0.00580379	0.0205291		rs4743197	0.0142388	chr9:98299654:A:C	L1	EUR
chr9:98305584:G:A	0.0437146	0.00610919	0.0386685		rs4743198	0.0230549	chr9:98299654:A:C	L1	EUR
chr9:98306298:G:A	0.16672	0.00514623	0.0208121		rs2304389	0.0123099	chr9:98299654:A:C	L1	EUR
chr9:98306367:G:A	0.167508	0.00542119	0.0208188		rs2304390	0.0100934	chr9:98299654:A:C	L1	EUR
chr9:98306685:T:G	0.200558	0.00360871	0.0194691		rs7856392	0.00590472	chr9:98299654:A:C	L1	EUR
chr9:98306796:C:T	0.167716	0.00449811	0.0208191		rs7867465	0.0121826	chr9:98299654:A:C	L1	EUR
chr9:98307051:C:T	0.166597	0.00655893	0.0208611		rs7867834	0.0131033	chr9:98299654:A:C	L1	EUR
chr9:98307480:C:T	0.0438049	0.0034954	0.0386516		rs10985808	0.0161753	chr9:98299654:A:C	L1	EUR
chr9:98308205:T:C	0.242686	0.0223673	0.0181941		rs10985811	0.0113333	chr9:98299654:A:C	L1	EUR
chr9:98308808:T:C	0.186205	0.00716234	0.0199888		rs10985817	0.0147173	chr9:98299654:A:C	L1	EUR
chr9:98308910:C:T	0.185899	0.00805435	0.020002		rs10985819	0.0175795	chr9:98299654:A:C	L1	EUR
chr9:98309240:T:C	0.0482235	-0.0221377	0.0369504		rs3824451	0.0165904	chr9:98299654:A:C	L1	EUR
chr9:98309324:T:C	0.0494712	-0.0110513	0.036529		rs3780445	0.0126906	chr9:98299654:A:C	L1	EUR
chr9:98309453:G:A	0.0428183	0.000921001	0.0390723		rs3780444	0.0143817	chr9:98299654:A:C	L1	EUR
chr9:98313470:T:C	0.0500606	-0.0105952	0.0363108		rs10985839	0.0064929	chr9:98299654:A:C	L1	EUR
chr9:98314345:G:A	0.128335	0.00115362	0.0232192		rs16914811	0.00790608	chr9:98299654:A:C	L1	EUR
chr9:98302833:T:G	0.315559	0.0149885	0.0166785		rs7869257	0.0196389	chr9:98302930:T:G	L1	EUR
chr9:98302930:T:G	0.0438951	0.00538325	0.0386165		rs7869364	0.0222334	chr9:98302930:T:G	L1	EUR
chr9:98305452:G:A	0.174433	0.00580379	0.0205291		rs4743197	0.0142338	chr9:98302930:T:G	L1	EUR
chr9:98305584:G:A	0.0437146	0.00610919	0.0386685		rs4743198	0.0230512	chr9:98302930:T:G	L1	EUR
chr9:98306298:G:A	0.16672	0.00514623	0.0208121		rs2304389	0.0123057	chr9:98302930:T:G	L1	EUR
chr9:98306367:G:A	0.167508	0.00542119	0.0208188		rs2304390	0.0100903	chr9:98302930:T:G	L1	EUR
chr9:98306685:T:G	0.200558	0.00360871	0.0194691		rs7856392	0.00590316	chr9:98302930:T:G	L1	EUR
chr9:98306796:C:T	0.167716	0.00449811	0.0208191		rs7867465	0.0121836	chr9:98302930:T:G	L1	EUR
chr9:98307051:C:T	0.166597	0.00655893	0.0208611		rs7867834	0.0131042	chr9:98302930:T:G	L1	EUR
chr9:98307480:C:T	0.0438049	0.0034954	0.0386516		rs10985808	0.0161719	chr9:98302930:T:G	L1	EUR
chr9:98308205:T:C	0.242686	0.0223673	0.0181941		rs10985811	0.0113345	chr9:98302930:T:G	L1	EUR
chr9:98308808:T:C	0.186205	0.00716234	0.0199888		rs10985817	0.0147173	chr9:98302930:T:G	L1	EUR
chr9:98308910:C:T	0.185899	0.00805435	0.020002		rs10985819	0.017579	chr9:98302930:T:G	L1	EUR
chr9:98309240:T:C	0.0482235	-0.0221377	0.0369504		rs3824451	0.0165988	chr9:98302930:T:G	L1	EUR
chr9:98309324:T:C	0.0494712	-0.0110513	0.036529		rs3780445	0.0126975	chr9:98302930:T:G	L1	EUR
chr9:98309453:G:A	0.0428183	0.000921001	0.0390723		rs3780444	0.0143894	chr9:98302930:T:G	L1	EUR
chr9:98313470:T:C	0.0500606	-0.0105952	0.0363108		rs10985839	0.0064948	chr9:98302930:T:G	L1	EUR
chr9:98314345:G:A	0.128335	0.00115362	0.0232192		rs16914811	0.00790594	chr9:98302930:T:G	L1	EUR
chr9:112211522:T:C	0.337137	-0.0257015	0.0174237		rs10981316	0.00364492	chr9:112197447:G:A	L1	AFR_EUR
chr9:112214590:A:G	0.317634	-0.0357732	0.0180172		rs7847972	0.0389447	chr9:112197447:G:A	L1	AFR_EUR
chr9:112215901:C:A	0.34959	-0.0394545	0.017223		rs3849123	0.167421	chr9:112197447:G:A	L1	AFR_EUR
chr9:112218687:T:C	0.348292	-0.0397077	0.0172126		rs6575	0.164528	chr9:112197447:G:A	L1	AFR_EUR
chr9:112220183:T:C	0.274849	-0.0324143	0.019489		rs7855745	0.00529816	chr9:112197447:G:A	L1	AFR_EUR
chr9:112220269:C:T	0.275452	-0.0326213	0.019489		rs7869523	0.00543901	chr9:112197447:G:A	L1	AFR_EUR
chr9:112220518:T:G	0.276173	-0.0320966	0.0195736		rs7859107	0.00529194	chr9:112197447:G:A	L1	AFR_EUR
chr9:112224434:T:C	0.276417	-0.0330733	0.0195835		rs7025680	0.00598847	chr9:112197447:G:A	L1	AFR_EUR
chr9:112225084:G:T	0.322823	-0.0327235	0.0178606		rs7041185	0.023224	chr9:112197447:G:A	L1	AFR_EUR
chr9:112225574:A:C	0.276484	-0.0324664	0.0195796		rs7871559	0.00556013	chr9:112197447:G:A	L1	AFR_EUR
chr9:112228093:A:G	0.317641	-0.034131	0.0180169		rs3736985	0.0278032	chr9:112197447:G:A	L1	AFR_EUR
chr9:112229222:C:T	0.286542	-0.0344173	0.0191657		rs10759536	0.00714454	chr9:112197447:G:A	L1	AFR_EUR
chr9:112229903:A:G	0.27948	-0.0332665	0.0194317		rs10733586	0.0052824	chr9:112197447:G:A	L1	AFR_EUR
chr9:112234047:A:C	0.279307	-0.0326354	0.0194238		rs10759538	0.00514709	chr9:112197447:G:A	L1	AFR_EUR
chr9:112235008:C:T	0.346119	-0.0427663	0.0172946		rs2274519	0.126147	chr9:112197447:G:A	L1	AFR_EUR
chr9:112236116:A:G	0.284252	-0.0305583	0.0192061		rs10118422	0.0040419	chr9:112197447:G:A	L1	AFR_EUR
chr9:112236816:C:T	0.279535	-0.0327697	0.0194274		rs4979089	0.00511229	chr9:112197447:G:A	L1	AFR_EUR
chr9:112237954:G:A	0.279482	-0.0334642	0.0194289		rs2027384	0.00500285	chr9:112197447:G:A	L1	AFR_EUR
chr9:112240034:C:A	0.279424	-0.0331602	0.0194373		rs7021564	0.00492247	chr9:112197447:G:A	L1	AFR_EUR
chr9:112241012:G:A	0.279492	-0.0325875	0.0194296		rs12351043	0.00459195	chr9:112197447:G:A	L1	AFR_EUR
chr9:112241229:A:G	0.27949	-0.0332444	0.0194305		rs4263841	0.0054485	chr9:112197447:G:A	L1	AFR_EUR
chr9:112243277:A:G	0.279611	-0.0325917	0.0194363		rs10759541	0.00495521	chr9:112197447:G:A	L1	AFR_EUR
chr9:112243865:T:C	0.279477	-0.0336307	0.0194369		rs7032120	0.00577789	chr9:112197447:G:A	L1	AFR_EUR
chr9:112244396:G:T	0.352114	-0.0402987	0.0171624		rs10817298	0.0965163	chr9:112197447:G:A	L1	AFR_EUR
chr9:112246679:C:T	0.279618	-0.032737	0.0194499		rs10981327	0.00499872	chr9:112197447:G:A	L1	AFR_EUR
chr9:112248027:C:A	0.279279	-0.0337343	0.0194349		rs7033486	0.00557206	chr9:112197447:G:A	L1	AFR_EUR
chr9:112248160:T:C	0.325226	-0.0333819	0.0177709		rs7019056	0.0140616	chr9:112197447:G:A	L1	AFR_EUR
chr9:112255041:A:C	0.339844	-0.0391758	0.0174494		rs7040713	0.05824	chr9:112197447:G:A	L1	AFR_EUR
chr9:112255785:G:T	0.279497	-0.0330731	0.0194336		rs940592	0.00507827	chr9:112197447:G:A	L1	AFR_EUR
chr9:112256675:C:T	0.267236	-0.0339222	0.0200579		rs7875843	0.00514735	chr9:112197447:G:A	L1	AFR_EUR
chr9:112257854:T:C	0.274373	-0.0364831	0.0196899		rs4978479	0.00950509	chr9:112197447:G:A	L1	AFR_EUR
chr9:112257991:G:A	0.274739	-0.0376663	0.0197278		rs4979090	0.0104976	chr9:112197447:G:A	L1	AFR_EUR
chr9:112258733:G:A	0.267146	-0.0336373	0.0200575		rs7027240	0.0050281	chr9:112197447:G:A	L1	AFR_EUR
chr9:112259006:C:T	0.339855	-0.0393567	0.0174419		rs10817304	0.0652097	chr9:112197447:G:A	L1	AFR_EUR
chr9:112261254:A:G	0.267433	-0.0340851	0.020053		rs6477904	0.00544973	chr9:112197447:G:A	L1	AFR_EUR
chr9:112261381:C:T	0.267203	-0.0327955	0.0200548		rs6477905	0.0046427	chr9:112197447:G:A	L1	AFR_EUR
chr9:112262415:G:A	0.267242	-0.0326527	0.0200592		rs10981334	0.00442414	chr9:112197447:G:A	L1	AFR_EUR
chr9:112244396:G:T	0.352114	-0.0402987	0.0171624		rs10817298	1	chr9:112215901:C:A	L1	AFR_EUR
chr9:112196676:G:A	0.396013	0.0364275	0.0163412		rs7867278	0.141028	chr9:112215901:C:A	L2	AFR
chr9:112197447:G:A	0.395032	0.0336435	0.0163561		rs1972322	0.108973	chr9:112215901:C:A	L2	AFR
chr9:112158053:A:G	0.31447	-0.0409869	0.0180696		rs700106	0.998283	chr9:112215901:C:A	L3	AFR_EUR
chr9:112211353:T:C	0.145894	-0.00337942	0.0217102		rs12683403	0.298845	chr9:112215901:C:A	L4	AFR
chr9:112260664:T:C	0.435175	0.0324477	0.0159082		rs10759546	0.00261051	chr9:112215901:C:A	L5	AFR
chr9:112195177:A:G	0.290702	-0.0206852	0.0187284		rs1887518	0.0176384	chr9:112215901:C:A	L6	AFR
chr9:112196925:A:G	0.294788	-0.020331	0.018769		rs7867328	0.228431	chr9:112215901:C:A	L6	AFR
chr9:112260207:C:A	0.143781	-0.0469568	0.0224022		rs10759544	0.250746	chr9:112215901:C:A	L7	AFR
chr9:112256675:C:T	0.267236	-0.0339222	0.0200579		rs7875843	0.000230356	chr9:112215901:C:A	L8	AFR
chr9:112261254:A:G	0.267433	-0.0340851	0.020053		rs6477904	0.00240022	chr9:112215901:C:A	L8	AFR
chr9:112210999:A:G	0.153936	0.0150495	0.0371886		rs7874261	0.015623	chr9:112215901:C:A	L10	AFR
chr9:112216495:T:C	0.154134	0.0157284	0.0371741		rs3849124	0.069634	chr9:112215901:C:A	L10	AFR
chr9:112216892:T:C	0.154111	0.0157229	0.0371697		rs7872242	0.0690135	chr9:112215901:C:A	L10	AFR
chr9:112217857:C:T	0.154112	0.0157584	0.0371677		rs720861	0.0745923	chr9:112215901:C:A	L10	AFR
chr9:112242315:G:A	0.154098	0.0150612	0.0372166		rs6477902	0.015614	chr9:112215901:C:A	L10	AFR
chr9:112252138:T:C	0.153796	0.0146181	0.0372396		rs2027383	0.00578795	chr9:112215901:C:A	L10	AFR
chr9:112244396:G:T	0.352114	-0.0402987	0.0171624		rs10817298	1	chr9:112226388:C:T	L1	AFR_EUR
chr9:112196676:G:A	0.396013	0.0364275	0.0163412		rs7867278	0.14101	chr9:112226388:C:T	L2	AFR
chr9:112197447:G:A	0.395032	0.0336435	0.0163561		rs1972322	0.108991	chr9:112226388:C:T	L2	AFR
chr9:112158053:A:G	0.31447	-0.0409869	0.0180696		rs700106	0.998282	chr9:112226388:C:T	L3	AFR_EUR
chr9:112211353:T:C	0.145894	-0.00337942	0.0217102		rs12683403	0.298844	chr9:112226388:C:T	L4	AFR
chr9:112260664:T:C	0.435175	0.0324477	0.0159082		rs10759546	0.00261051	chr9:112226388:C:T	L5	AFR
chr9:112195177:A:G	0.290702	-0.0206852	0.0187284		rs1887518	0.0176353	chr9:112226388:C:T	L6	AFR
chr9:112196925:A:G	0.294788	-0.020331	0.018769		rs7867328	0.228428	chr9:112226388:C:T	L6	AFR
chr9:112260207:C:A	0.143781	-0.0469568	0.0224022		rs10759544	0.25074	chr9:112226388:C:T	L7	AFR
chr9:112256675:C:T	0.267236	-0.0339222	0.0200579		rs7875843	0.000233964	chr9:112226388:C:T	L8	AFR
chr9:112261254:A:G	0.267433	-0.0340851	0.020053		rs6477904	0.00239659	chr9:112226388:C:T	L8	AFR
chr9:112210999:A:G	0.153936	0.0150495	0.0371886		rs7874261	0.0157533	chr9:112226388:C:T	L10	AFR
chr9:112216495:T:C	0.154134	0.0157284	0.0371741		rs3849124	0.0694524	chr9:112226388:C:T	L10	AFR
chr9:112216892:T:C	0.154111	0.0157229	0.0371697		rs7872242	0.0688374	chr9:112226388:C:T	L10	AFR
chr9:112217857:C:T	0.154112	0.0157584	0.0371677		rs720861	0.0743585	chr9:112226388:C:T	L10	AFR
chr9:112242315:G:A	0.154098	0.0150612	0.0372166		rs6477902	0.015744	chr9:112226388:C:T	L10	AFR
chr9:112252138:T:C	0.153796	0.0146181	0.0372396		rs2027383	0.00587819	chr9:112226388:C:T	L10	AFR
chr9:126902860:C:T	0.054433	-0.0258725	0.0349251		rs13293831	0.121689	chr9:126902860:C:T	L1	EUR
chr9:126943228:C:T	0.0605506	-0.0177636	0.033073		rs13284900	0.0645382	chr9:126902860:C:T	L1	EUR
chr9:126978004:A:G	0.055152	-0.0254199	0.0343518		rs11790388	0.0681959	chr9:126902860:C:T	L1	EUR
chr9:127100717:A:G	0.0618299	-0.00921344	0.0325284		rs13298677	0.0241922	chr9:126902860:C:T	L1	EUR
chr9:131911161:A:C	0.115896	0.0258449	0.0247035		rs72761691	0.215817	chr9:132017990:C:T	L1	EUR
chr9:131914815:T:C	0.0291782	0.0666102	0.0482567		rs11243564	0.0356132	chr9:132017990:C:T	L1	EUR
chr9:131915141:G:A	0.132243	0.0192545	0.0236246		rs11243565	0.0345559	chr9:132017990:C:T	L1	EUR
chr9:131974004:T:C	0.0705099	0.0214177	0.0310393		rs116706601	0.0174187	chr9:132017990:C:T	L1	EUR
chr9:131974506:T:C	0.0971197	0.0265161	0.0268506		rs72763605	0.0038318	chr9:132017990:C:T	L1	EUR
chr9:132025994:A:G	0.19447	0.0223597	0.0270427		rs7020340	0.00154178	chr9:132017990:C:T	L1	EUR
chr9:132031738:T:C	0.0752104	0.0562534	0.0303679		rs72763621	0.00561403	chr9:132017990:C:T	L1	EUR
chr9:132044122:G:A	0.0157795	0.0619113	0.0655342		rs79942648	0.0164895	chr9:132017990:C:T	L1	EUR
chr9:135487010:A:G	0.153078	-0.00455754	0.0466147		rs2078266	0.249945	chr9:135487010:A:G	L1	EUR
chr10:3777522:C:T	0.0707999	-0.0244723	0.0314047		rs1043009	0.0694469	chr10:3779369:G:A	L1	EUR
chr10:3778595:T:C	0.0775514	-0.0217936	0.0298766		rs1043003	0.0818486	chr10:3779369:G:A	L1	EUR
chr10:3779369:G:A	0.0761822	-0.0210033	0.0300543		rs17731	0.148969	chr10:3779369:G:A	L1	EUR
chr10:18421239:T:C	0.196132	-0.00313411	0.0249473		rs11014167	0.250289	chr10:18437397:A:C	L1	EUR
chr10:18420651:T:C	0.134998	-0.0290782	0.0477892		rs7912753	0.26697	chr10:18437397:A:C	L2	EUR
chr10:33393984:C:T	0.285215	-0.0069777	0.0189133		rs10763932	0.0278301	chr10:33330634:C:T	L1	EUR
chr10:33394162:T:G	0.174808	-0.0203147	0.0299328		rs2804884	0.0637741	chr10:33330634:C:T	L1	EUR
chr10:33398369:G:A	0.286294	-0.00930616	0.0186574		rs3851080	0.0493226	chr10:33330634:C:T	L1	EUR
chr10:33400646:C:T	0.169828	-0.0254527	0.0314743		rs2785263	0.0665732	chr10:33330634:C:T	L1	EUR
chr10:33400927:C:T	0.184779	-0.0157509	0.0280262		rs2785265	0.0789182	chr10:33330634:C:T	L1	EUR
chr10:33387592:C:T	0.0699597	-0.011328	0.0312141		rs2804458	0.00352523	chr10:33400927:C:T	L1	EUR
chr10:33393984:C:T	0.285215	-0.0069777	0.0189133		rs10763932	0.0175067	chr10:33400927:C:T	L1	EUR
chr10:33394162:T:G	0.174808	-0.0203147	0.0299328		rs2804884	0.0646999	chr10:33400927:C:T	L1	EUR
chr10:33398369:G:A	0.286294	-0.00930616	0.0186574		rs3851080	0.0218604	chr10:33400927:C:T	L1	EUR
chr10:33400646:C:T	0.169828	-0.0254527	0.0314743		rs2785263	0.0639186	chr10:33400927:C:T	L1	EUR
chr10:33400927:C:T	0.184779	-0.0157509	0.0280262		rs2785265	0.115118	chr10:33400927:C:T	L1	EUR
chr10:33330634:C:T	0.295417	-0.0535932	0.0184781		rs1411924	0.998651	chr10:33400927:C:T	L3	AFR_EUR
chr10:33348315:C:T	0.142603	-0.0650915	0.0225568		rs11812929	0.250005	chr10:33400927:C:T	L4	AFR
chr10:33348012:A:G	0.261882	-0.0521922	0.0201522		rs2804886	0.19615	chr10:33400927:C:T	L5	AFR
chr10:33352936:A:G	0.262206	-0.0527254	0.0201172		rs2804889	0.0377458	chr10:33400927:C:T	L5	AFR
chr10:33357351:A:G	0.261599	-0.0530358	0.0202419		rs2804895	0.0159909	chr10:33400927:C:T	L5	AFR
chr10:33371545:C:A	0.245508	-0.0471537	0.0182392		rs16934436	0.303957	chr10:33400927:C:T	L6	AFR
chr10:33362051:G:A	0.0184463	0.00386469	0.0586285		rs115860894	0.252123	chr10:33400927:C:T	L7	AFR
chr10:33318784:G:A	0.230496	0.0681926	0.111188		rs61843241	0.327824	chr10:33400927:C:T	L8	AFR
chr10:33360823:C:T	0.0106075	0.059502	0.0880297		rs80010055	0.250273	chr10:33400927:C:T	L9	AFR
chr10:52512628:G:A	0.0136256	0.0391141	0.0742716		rs76729706	0.255097	chr10:52299590:T:G	L1	AFR
chr10:52476992:G:A	0.198568	-0.0272596	0.019596		rs1618625	0.353664	chr10:52299590:T:G	L2	AFR
chr10:52480397:T:C	0.145754	-0.0567426	0.0220999		rs1441118	0.265134	chr10:52299590:T:G	L3	AFR
chr10:52492825:C:A	0.241316	-0.062489	0.0214842		rs2439577	0.082226	chr10:52299590:T:G	L4	AFR
chr10:52494107:G:A	0.241352	-0.0626828	0.0214854		rs2463962	0.13657	chr10:52299590:T:G	L4	AFR
chr10:52496128:G:A	0.241463	-0.0622037	0.0215057		rs1730471	0.032593	chr10:52299590:T:G	L4	AFR
chr10:52481399:G:A	0.163514	-0.0497015	0.0211283		rs1441117	0.258218	chr10:52299590:T:G	L5	AFR
chr10:52487747:G:A	0.240648	-0.0466793	0.0212813		rs1630401	0.142378	chr10:52299590:T:G	L6	AFR
chr10:52487750:T:C	0.241831	-0.0466821	0.0212911		rs1730477	0.111221	chr10:52299590:T:G	L6	AFR
chr10:52484308:G:A	0.24904	-0.0477144	0.0208261		rs1615575	0.00823258	chr10:52299590:T:G	L8	AFR
chr10:52481892:A:G	0.173073	-0.0456321	0.0206644		rs1561661	0.269887	chr10:52299590:T:G	L9	AFR
chr10:52490254:C:T	0.245489	-0.0527788	0.0211457		rs1733709	0.253762	chr10:52299590:T:G	L10	AFR
chr10:90987211:C:T	0.0282307	-0.121451	0.0485518		rs61859608	0.00530396	chr10:91027356:A:G	L1	AFR_EUR
chr10:90990738:T:C	0.0840898	-0.083818	0.0285492		rs61859610	0.00586653	chr10:91027356:A:G	L1	AFR_EUR
chr10:90999330:G:A	0.0339559	-0.108079	0.0440213		rs56374954	0.0192268	chr10:91027356:A:G	L1	AFR_EUR
chr10:91000027:A:G	0.0270053	-0.132595	0.0498476		rs61857871	0.0257847	chr10:91027356:A:G	L1	AFR_EUR
chr10:91014071:G:A	0.0277638	-0.129383	0.0492788		rs77333198	0.0305975	chr10:91027356:A:G	L1	AFR_EUR
chr10:91021211:C:T	0.0412411	-0.107221	0.0402933		rs55801282	0.0112871	chr10:91027356:A:G	L1	AFR_EUR
chr10:91022610:T:G	0.0336563	-0.16572	0.0452636		rs17536636	0.756135	chr10:91027356:A:G	L1	AFR_EUR
chr10:91027356:A:G	0.416365	-0.039566	0.0160087		rs56393513	0.0017972	chr10:91027356:A:G	L1	AFR_EUR
chr10:90987211:C:T	0.0282307	-0.121451	0.0485518		rs61859608	0.00528011	chr10:91029731:A:T	L1	AFR_EUR
chr10:90990738:T:C	0.0840898	-0.083818	0.0285492		rs61859610	0.00579891	chr10:91029731:A:T	L1	AFR_EUR
chr10:90999330:G:A	0.0339559	-0.108079	0.0440213		rs56374954	0.0192891	chr10:91029731:A:T	L1	AFR_EUR
chr10:91000027:A:G	0.0270053	-0.132595	0.0498476		rs61857871	0.0256653	chr10:91029731:A:T	L1	AFR_EUR
chr10:91014071:G:A	0.0277638	-0.129383	0.0492788		rs77333198	0.0304039	chr10:91029731:A:T	L1	AFR_EUR
chr10:91021211:C:T	0.0412411	-0.107221	0.0402933		rs55801282	0.0112727	chr10:91029731:A:T	L1	AFR_EUR
chr10:91022610:T:G	0.0336563	-0.16572	0.0452636		rs17536636	0.754782	chr10:91029731:A:T	L1	AFR_EUR
chr10:91027356:A:G	0.416365	-0.039566	0.0160087		rs56393513	0.00176795	chr10:91029731:A:T	L1	AFR_EUR
chr10:103029718:T:G	0.0455133	-0.0575315	0.0378129		rs11191521	0.00569743	chr10:103096405:G:A	L1	EUR
chr10:103033891:T:C	0.0189329	-0.0522362	0.0583563		rs75970938	0.00434698	chr10:103096405:G:A	L1	EUR
chr10:103034147:C:T	0.0189292	-0.0521531	0.0583613		rs79668541	0.00427958	chr10:103096405:G:A	L1	EUR
chr10:103051446:T:C	0.0585601	-0.0372917	0.0333687		rs12219027	0.00430715	chr10:103096405:G:A	L1	EUR
chr10:103056070:A:G	0.0582891	-0.0370997	0.0334017		rs11191534	0.00439966	chr10:103096405:G:A	L1	EUR
chr10:103064630:G:A	0.0581847	-0.0466412	0.03351		rs11191543	0.00545442	chr10:103096405:G:A	L1	EUR
chr10:103076162:C:T	0.0375699	-0.062088	0.0417285		rs943037	0.00599564	chr10:103096405:G:A	L1	EUR
chr10:103081722:C:T	0.0581821	-0.045057	0.0335389		rs10458729	0.00372043	chr10:103096405:G:A	L1	EUR
chr10:103086421:T:C	0.0455796	-0.0676074	0.0377852		rs11191548	0.00425669	chr10:103096405:G:A	L1	EUR
chr10:103088673:C:T	0.0578546	-0.0481474	0.0335308		rs10430665	0.00386177	chr10:103096405:G:A	L1	EUR
chr10:103091544:G:T	0.0577929	-0.0478011	0.0335432		rs17094683	0.00594971	chr10:103096405:G:A	L1	EUR
chr10:103092132:T:C	0.0372542	-0.0644991	0.0417315		rs12217501	0.00951496	chr10:103096405:G:A	L1	EUR
chr10:103092155:C:T	0.0578204	-0.0453182	0.0335104		rs12220743	0.00483654	chr10:103096405:G:A	L1	EUR
chr10:103096405:G:A	0.0371974	-0.0623885	0.0417718		rs12412038	0.0199236	chr10:103096405:G:A	L1	EUR
chr10:103097766:A:C	0.0382607	-0.0629581	0.0414332		rs11191555	0.0226994	chr10:103096405:G:A	L1	EUR
chr10:103104921:G:A	0.038014	-0.0593934	0.0414583		rs11191558	0.0194835	chr10:103096405:G:A	L1	EUR
chr10:103107929:C:T	0.0772501	-0.0254392	0.0293741		rs11191559	0.00274182	chr10:103096405:G:A	L1	EUR
chr10:103109281:T:C	0.0381206	-0.0647365	0.041477		rs11191560	0.0229114	chr10:103096405:G:A	L1	EUR
chr10:103111447:A:G	0.0380993	-0.0646954	0.0414887		rs12413046	0.0232184	chr10:103096405:G:A	L1	EUR
chr10:103111522:T:G	0.0380984	-0.0643227	0.041489		rs10883832	0.0227989	chr10:103096405:G:A	L1	EUR
chr10:103117545:T:C	0.0375003	-0.0683282	0.0417319		rs79082900	0.0265908	chr10:103096405:G:A	L1	EUR
chr10:103118786:C:T	0.0579031	-0.0504946	0.0335662		rs11191564	0.0138607	chr10:103096405:G:A	L1	EUR
chr10:103123580:A:G	0.0587515	-0.0493196	0.0334301		rs1060240	0.0140784	chr10:103096405:G:A	L1	EUR
chr10:103124451:T:C	0.0588804	-0.0472436	0.0334023		rs10883835	0.0127141	chr10:103096405:G:A	L1	EUR
chr10:103126617:G:A	0.0578863	-0.0493851	0.0335805		rs11191568	0.0129622	chr10:103096405:G:A	L1	EUR
chr10:103138144:T:C	0.0577966	-0.0448885	0.0335735		rs732998	0.00735489	chr10:103096405:G:A	L1	EUR
chr10:103138369:C:T	0.0577664	-0.0461774	0.0336028		rs11191574	0.00676366	chr10:103096405:G:A	L1	EUR
chr10:103138580:C:T	0.0577824	-0.0471443	0.0335889		rs11191575	0.00885641	chr10:103096405:G:A	L1	EUR
chr10:103141274:A:G	0.0589074	-0.0480433	0.0334621		rs79993475	0.00819564	chr10:103096405:G:A	L1	EUR
chr10:103141734:T:C	0.0386141	-0.0636529	0.0414462		rs12220375	0.0224292	chr10:103096405:G:A	L1	EUR
chr10:103146454:T:C	0.0208914	-0.0262541	0.055905		rs11191580	0.00768964	chr10:103096405:G:A	L1	EUR
chr10:103151202:G:A	0.058737	-0.0471218	0.03348		rs79680647	0.00712171	chr10:103096405:G:A	L1	EUR
chr10:103153896:G:A	0.0199575	-0.0234411	0.0574343		rs11191582	0.00564662	chr10:103096405:G:A	L1	EUR
chr10:103154183:T:C	0.0853655	-0.0281461	0.0280746		rs74233809	0.0055616	chr10:103096405:G:A	L1	EUR
chr10:103169959:T:C	0.0593562	-0.0429341	0.0334732		rs11191587	0.00376191	chr10:103096405:G:A	L1	EUR
chr10:103179458:T:C	0.059282	-0.0473136	0.0335035		rs11191593	0.00941147	chr10:103096405:G:A	L1	EUR
chr10:103181189:T:C	0.0383507	-0.0645963	0.0417492		rs79237883	0.0162026	chr10:103096405:G:A	L1	EUR
chr10:103182487:T:G	0.0214651	-0.0280162	0.0559701		rs34747231	0.00789231	chr10:103096405:G:A	L1	EUR
chr10:103186066:G:A	0.0588872	-0.0472715	0.0337577		rs77420391	0.00834283	chr10:103096405:G:A	L1	EUR
chr10:103199143:G:A	0.0612996	-0.0417723	0.0330895		rs112913898	0.00555357	chr10:103096405:G:A	L1	EUR
chr10:103192742:C:T	0.0388657	-0.0675722	0.0418236		rs79780963	0.52789	chr10:103096405:G:A	L2	AFR_EUR
chr10:103029718:T:G	0.0455133	-0.0575315	0.0378129		rs11191521	0.00568136	chr10:103111447:A:G	L1	EUR
chr10:103033891:T:C	0.0189329	-0.0522362	0.0583563		rs75970938	0.00434647	chr10:103111447:A:G	L1	EUR
chr10:103034147:C:T	0.0189292	-0.0521531	0.0583613		rs79668541	0.00427891	chr10:103111447:A:G	L1	EUR
chr10:103051446:T:C	0.0585601	-0.0372917	0.0333687		rs12219027	0.00429772	chr10:103111447:A:G	L1	EUR
chr10:103056070:A:G	0.0582891	-0.0370997	0.0334017		rs11191534	0.00439047	chr10:103111447:A:G	L1	EUR
chr10:103064630:G:A	0.0581847	-0.0466412	0.03351		rs11191543	0.00543242	chr10:103111447:A:G	L1	EUR
chr10:103076162:C:T	0.0375699	-0.062088	0.0417285		rs943037	0.00598224	chr10:103111447:A:G	L1	EUR
chr10:103081722:C:T	0.0581821	-0.045057	0.0335389		rs10458729	0.0037059	chr10:103111447:A:G	L1	EUR
chr10:103086421:T:C	0.0455796	-0.0676074	0.0377852		rs11191548	0.00423543	chr10:103111447:A:G	L1	EUR
chr10:103088673:C:T	0.0578546	-0.0481474	0.0335308		rs10430665	0.00384512	chr10:103111447:A:G	L1	EUR
chr10:103091544:G:T	0.0577929	-0.0478011	0.0335432		rs17094683	0.0059316	chr10:103111447:A:G	L1	EUR
chr10:103092132:T:C	0.0372542	-0.0644991	0.0417315		rs12217501	0.0095034	chr10:103111447:A:G	L1	EUR
chr10:103092155:C:T	0.0578204	-0.0453182	0.0335104		rs12220743	0.00482105	chr10:103111447:A:G	L1	EUR
chr10:103096405:G:A	0.0371974	-0.0623885	0.0417718		rs12412038	0.0199281	chr10:103111447:A:G	L1	EUR
chr10:103097766:A:C	0.0382607	-0.0629581	0.0414332		rs11191555	0.0227091	chr10:103111447:A:G	L1	EUR
chr10:103104921:G:A	0.038014	-0.0593934	0.0414583		rs11191558	0.0194918	chr10:103111447:A:G	L1	EUR
chr10:103107929:C:T	0.0772501	-0.0254392	0.0293741		rs11191559	0.00274777	chr10:103111447:A:G	L1	EUR
chr10:103109281:T:C	0.0381206	-0.0647365	0.041477		rs11191560	0.0229173	chr10:103111447:A:G	L1	EUR
chr10:103111447:A:G	0.0380993	-0.0646954	0.0414887		rs12413046	0.0232253	chr10:103111447:A:G	L1	EUR
chr10:103111522:T:G	0.0380984	-0.0643227	0.041489		rs10883832	0.0228057	chr10:103111447:A:G	L1	EUR
chr10:103117545:T:C	0.0375003	-0.0683282	0.0417319		rs79082900	0.0265994	chr10:103111447:A:G	L1	EUR
chr10:103118786:C:T	0.0579031	-0.0504946	0.0335662		rs11191564	0.0138333	chr10:103111447:A:G	L1	EUR
chr10:103123580:A:G	0.0587515	-0.0493196	0.0334301		rs1060240	0.0140531	chr10:103111447:A:G	L1	EUR
chr10:103124451:T:C	0.0588804	-0.0472436	0.0334023		rs10883835	0.0126921	chr10:103111447:A:G	L1	EUR
chr10:103126617:G:A	0.0578863	-0.0493851	0.0335805		rs11191568	0.0129367	chr10:103111447:A:G	L1	EUR
chr10:103138144:T:C	0.0577966	-0.0448885	0.0335735		rs732998	0.00733459	chr10:103111447:A:G	L1	EUR
chr10:103138369:C:T	0.0577664	-0.0461774	0.0336028		rs11191574	0.00671728	chr10:103111447:A:G	L1	EUR
chr10:103138580:C:T	0.0577824	-0.0471443	0.0335889		rs11191575	0.00883312	chr10:103111447:A:G	L1	EUR
chr10:103141274:A:G	0.0589074	-0.0480433	0.0334621		rs79993475	0.00817066	chr10:103111447:A:G	L1	EUR
chr10:103141734:T:C	0.0386141	-0.0636529	0.0414462		rs12220375	0.0224362	chr10:103111447:A:G	L1	EUR
chr10:103146454:T:C	0.0208914	-0.0262541	0.055905		rs11191580	0.00770611	chr10:103111447:A:G	L1	EUR
chr10:103151202:G:A	0.058737	-0.0471218	0.03348		rs79680647	0.0070984	chr10:103111447:A:G	L1	EUR
chr10:103153896:G:A	0.0199575	-0.0234411	0.0574343		rs11191582	0.00565028	chr10:103111447:A:G	L1	EUR
chr10:103154183:T:C	0.0853655	-0.0281461	0.0280746		rs74233809	0.00555465	chr10:103111447:A:G	L1	EUR
chr10:103169959:T:C	0.0593562	-0.0429341	0.0334732		rs11191587	0.00374562	chr10:103111447:A:G	L1	EUR
chr10:103179458:T:C	0.059282	-0.0473136	0.0335035		rs11191593	0.00938766	chr10:103111447:A:G	L1	EUR
chr10:103181189:T:C	0.0383507	-0.0645963	0.0417492		rs79237883	0.016193	chr10:103111447:A:G	L1	EUR
chr10:103182487:T:G	0.0214651	-0.0280162	0.0559701		rs34747231	0.00790923	chr10:103111447:A:G	L1	EUR
chr10:103186066:G:A	0.0588872	-0.0472715	0.0337577		rs77420391	0.00831964	chr10:103111447:A:G	L1	EUR
chr10:103199143:G:A	0.0612996	-0.0417723	0.0330895		rs112913898	0.00553695	chr10:103111447:A:G	L1	EUR
chr10:103192742:C:T	0.0388657	-0.0675722	0.0418236		rs79780963	0.527896	chr10:103111447:A:G	L2	AFR_EUR
chr10:103029718:T:G	0.0455133	-0.0575315	0.0378129		rs11191521	0.00567689	chr10:103117545:T:C	L1	EUR
chr10:103033891:T:C	0.0189329	-0.0522362	0.0583563		rs75970938	0.00434757	chr10:103117545:T:C	L1	EUR
chr10:103034147:C:T	0.0189292	-0.0521531	0.0583613		rs79668541	0.00427994	chr10:103117545:T:C	L1	EUR
chr10:103051446:T:C	0.0585601	-0.0372917	0.0333687		rs12219027	0.00429541	chr10:103117545:T:C	L1	EUR
chr10:103056070:A:G	0.0582891	-0.0370997	0.0334017		rs11191534	0.00438827	chr10:103117545:T:C	L1	EUR
chr10:103064630:G:A	0.0581847	-0.0466412	0.03351		rs11191543	0.00542562	chr10:103117545:T:C	L1	EUR
chr10:103076162:C:T	0.0375699	-0.062088	0.0417285		rs943037	0.0059789	chr10:103117545:T:C	L1	EUR
chr10:103081722:C:T	0.0581821	-0.045057	0.0335389		rs10458729	0.00370146	chr10:103117545:T:C	L1	EUR
chr10:103086421:T:C	0.0455796	-0.0676074	0.0377852		rs11191548	0.00422855	chr10:103117545:T:C	L1	EUR
chr10:103088673:C:T	0.0578546	-0.0481474	0.0335308		rs10430665	0.00383992	chr10:103117545:T:C	L1	EUR
chr10:103091544:G:T	0.0577929	-0.0478011	0.0335432		rs17094683	0.00592651	chr10:103117545:T:C	L1	EUR
chr10:103092132:T:C	0.0372542	-0.0644991	0.0417315		rs12217501	0.00950191	chr10:103117545:T:C	L1	EUR
chr10:103092155:C:T	0.0578204	-0.0453182	0.0335104		rs12220743	0.0048166	chr10:103117545:T:C	L1	EUR
chr10:103096405:G:A	0.0371974	-0.0623885	0.0417718		rs12412038	0.0199297	chr10:103117545:T:C	L1	EUR
chr10:103097766:A:C	0.0382607	-0.0629581	0.0414332		rs11191555	0.0227126	chr10:103117545:T:C	L1	EUR
chr10:103104921:G:A	0.038014	-0.0593934	0.0414583		rs11191558	0.0194948	chr10:103117545:T:C	L1	EUR
chr10:103107929:C:T	0.0772501	-0.0254392	0.0293741		rs11191559	0.00274951	chr10:103117545:T:C	L1	EUR
chr10:103109281:T:C	0.0381206	-0.0647365	0.041477		rs11191560	0.0229194	chr10:103117545:T:C	L1	EUR
chr10:103111447:A:G	0.0380993	-0.0646954	0.0414887		rs12413046	0.0232278	chr10:103117545:T:C	L1	EUR
chr10:103111522:T:G	0.0380984	-0.0643227	0.041489		rs10883832	0.022808	chr10:103117545:T:C	L1	EUR
chr10:103117545:T:C	0.0375003	-0.0683282	0.0417319		rs79082900	0.0266027	chr10:103117545:T:C	L1	EUR
chr10:103118786:C:T	0.0579031	-0.0504946	0.0335662		rs11191564	0.0138228	chr10:103117545:T:C	L1	EUR
chr10:103123580:A:G	0.0587515	-0.0493196	0.0334301		rs1060240	0.0140434	chr10:103117545:T:C	L1	EUR
chr10:103124451:T:C	0.0588804	-0.0472436	0.0334023		rs10883835	0.0126838	chr10:103117545:T:C	L1	EUR
chr10:103126617:G:A	0.0578863	-0.0493851	0.0335805		rs11191568	0.0129269	chr10:103117545:T:C	L1	EUR
chr10:103138144:T:C	0.0577966	-0.0448885	0.0335735		rs732998	0.00732677	chr10:103117545:T:C	L1	EUR
chr10:103138369:C:T	0.0577664	-0.0461774	0.0336028		rs11191574	0.00669874	chr10:103117545:T:C	L1	EUR
chr10:103138580:C:T	0.0577824	-0.0471443	0.0335889		rs11191575	0.00882416	chr10:103117545:T:C	L1	EUR
chr10:103141274:A:G	0.0589074	-0.0480433	0.0334621		rs79993475	0.00816104	chr10:103117545:T:C	L1	EUR
chr10:103141734:T:C	0.0386141	-0.0636529	0.0414462		rs12220375	0.0224388	chr10:103117545:T:C	L1	EUR
chr10:103146454:T:C	0.0208914	-0.0262541	0.055905		rs11191580	0.0077123	chr10:103117545:T:C	L1	EUR
chr10:103151202:G:A	0.058737	-0.0471218	0.03348		rs79680647	0.00708942	chr10:103117545:T:C	L1	EUR
chr10:103153896:G:A	0.0199575	-0.0234411	0.0574343		rs11191582	0.00565125	chr10:103117545:T:C	L1	EUR
chr10:103154183:T:C	0.0853655	-0.0281461	0.0280746		rs74233809	0.00555239	chr10:103117545:T:C	L1	EUR
chr10:103169959:T:C	0.0593562	-0.0429341	0.0334732		rs11191587	0.00373934	chr10:103117545:T:C	L1	EUR
chr10:103179458:T:C	0.059282	-0.0473136	0.0335035		rs11191593	0.00937849	chr10:103117545:T:C	L1	EUR
chr10:103181189:T:C	0.0383507	-0.0645963	0.0417492		rs79237883	0.0161892	chr10:103117545:T:C	L1	EUR
chr10:103182487:T:G	0.0214651	-0.0280162	0.0559701		rs34747231	0.00791555	chr10:103117545:T:C	L1	EUR
chr10:103186066:G:A	0.0588872	-0.0472715	0.0337577		rs77420391	0.0083107	chr10:103117545:T:C	L1	EUR
chr10:103199143:G:A	0.0612996	-0.0417723	0.0330895		rs112913898	0.0055295	chr10:103117545:T:C	L1	EUR
chr10:103192742:C:T	0.0388657	-0.0675722	0.0418236		rs79780963	0.527896	chr10:103117545:T:C	L2	AFR_EUR
chr10:103029718:T:G	0.0455133	-0.0575315	0.0378129		rs11191521	0.0058629	chr10:103141734:T:C	L1	EUR
chr10:103033891:T:C	0.0189329	-0.0522362	0.0583563		rs75970938	0.00442813	chr10:103141734:T:C	L1	EUR
chr10:103034147:C:T	0.0189292	-0.0521531	0.0583613		rs79668541	0.00436055	chr10:103141734:T:C	L1	EUR
chr10:103051446:T:C	0.0585601	-0.0372917	0.0333687		rs12219027	0.00440409	chr10:103141734:T:C	L1	EUR
chr10:103056070:A:G	0.0582891	-0.0370997	0.0334017		rs11191534	0.00449623	chr10:103141734:T:C	L1	EUR
chr10:103064630:G:A	0.0581847	-0.0466412	0.03351		rs11191543	0.00567756	chr10:103141734:T:C	L1	EUR
chr10:103076162:C:T	0.0375699	-0.062088	0.0417285		rs943037	0.00615191	chr10:103141734:T:C	L1	EUR
chr10:103081722:C:T	0.0581821	-0.045057	0.0335389		rs10458729	0.00383694	chr10:103141734:T:C	L1	EUR
chr10:103086421:T:C	0.0455796	-0.0676074	0.0377852		rs11191548	0.00443021	chr10:103141734:T:C	L1	EUR
chr10:103088673:C:T	0.0578546	-0.0481474	0.0335308		rs10430665	0.00399035	chr10:103141734:T:C	L1	EUR
chr10:103091544:G:T	0.0577929	-0.0478011	0.0335432		rs17094683	0.00610015	chr10:103141734:T:C	L1	EUR
chr10:103092132:T:C	0.0372542	-0.0644991	0.0417315		rs12217501	0.00969976	chr10:103141734:T:C	L1	EUR
chr10:103092155:C:T	0.0578204	-0.0453182	0.0335104		rs12220743	0.00496705	chr10:103141734:T:C	L1	EUR
chr10:103096405:G:A	0.0371974	-0.0623885	0.0417718		rs12412038	0.0197648	chr10:103141734:T:C	L1	EUR
chr10:103097766:A:C	0.0382607	-0.0629581	0.0414332		rs11191555	0.0224794	chr10:103141734:T:C	L1	EUR
chr10:103104921:G:A	0.038014	-0.0593934	0.0414583		rs11191558	0.0193081	chr10:103141734:T:C	L1	EUR
chr10:103107929:C:T	0.0772501	-0.0254392	0.0293741		rs11191559	0.00277761	chr10:103141734:T:C	L1	EUR
chr10:103109281:T:C	0.0381206	-0.0647365	0.041477		rs11191560	0.0227062	chr10:103141734:T:C	L1	EUR
chr10:103111447:A:G	0.0380993	-0.0646954	0.0414887		rs12413046	0.0230044	chr10:103141734:T:C	L1	EUR
chr10:103111522:T:G	0.0380984	-0.0643227	0.041489		rs10883832	0.0225914	chr10:103141734:T:C	L1	EUR
chr10:103117545:T:C	0.0375003	-0.0683282	0.0417319		rs79082900	0.0263324	chr10:103141734:T:C	L1	EUR
chr10:103118786:C:T	0.0579031	-0.0504946	0.0335662		rs11191564	0.0138486	chr10:103141734:T:C	L1	EUR
chr10:103123580:A:G	0.0587515	-0.0493196	0.0334301		rs1060240	0.0140477	chr10:103141734:T:C	L1	EUR
chr10:103124451:T:C	0.0588804	-0.0472436	0.0334023		rs10883835	0.012688	chr10:103141734:T:C	L1	EUR
chr10:103126617:G:A	0.0578863	-0.0493851	0.0335805		rs11191568	0.0129542	chr10:103141734:T:C	L1	EUR
chr10:103138144:T:C	0.0577966	-0.0448885	0.0335735		rs732998	0.00739657	chr10:103141734:T:C	L1	EUR
chr10:103138369:C:T	0.0577664	-0.0461774	0.0336028		rs11191574	0.00664893	chr10:103141734:T:C	L1	EUR
chr10:103138580:C:T	0.0577824	-0.0471443	0.0335889		rs11191575	0.00889359	chr10:103141734:T:C	L1	EUR
chr10:103141274:A:G	0.0589074	-0.0480433	0.0334621		rs79993475	0.00824721	chr10:103141734:T:C	L1	EUR
chr10:103141734:T:C	0.0386141	-0.0636529	0.0414462		rs12220375	0.0222249	chr10:103141734:T:C	L1	EUR
chr10:103146454:T:C	0.0208914	-0.0262541	0.055905		rs11191580	0.00760101	chr10:103141734:T:C	L1	EUR
chr10:103151202:G:A	0.058737	-0.0471218	0.03348		rs79680647	0.00717866	chr10:103141734:T:C	L1	EUR
chr10:103153896:G:A	0.0199575	-0.0234411	0.0574343		rs11191582	0.00561404	chr10:103141734:T:C	L1	EUR
chr10:103154183:T:C	0.0853655	-0.0281461	0.0280746		rs74233809	0.00562769	chr10:103141734:T:C	L1	EUR
chr10:103169959:T:C	0.0593562	-0.0429341	0.0334732		rs11191587	0.00382196	chr10:103141734:T:C	L1	EUR
chr10:103179458:T:C	0.059282	-0.0473136	0.0335035		rs11191593	0.00944199	chr10:103141734:T:C	L1	EUR
chr10:103181189:T:C	0.0383507	-0.0645963	0.0417492		rs79237883	0.0161497	chr10:103141734:T:C	L1	EUR
chr10:103182487:T:G	0.0214651	-0.0280162	0.0559701		rs34747231	0.00780266	chr10:103141734:T:C	L1	EUR
chr10:103186066:G:A	0.0588872	-0.0472715	0.0337577		rs77420391	0.00838515	chr10:103141734:T:C	L1	EUR
chr10:103199143:G:A	0.0612996	-0.0417723	0.0330895		rs112913898	0.00559548	chr10:103141734:T:C	L1	EUR
chr10:103199431:G:T	0.0583901	-0.0342051	0.0337197		rs11191607	0.00236322	chr10:103141734:T:C	L1	EUR
chr10:103192742:C:T	0.0388657	-0.0675722	0.0418236		rs79780963	0.528667	chr10:103141734:T:C	L2	AFR_EUR
chr10:104871572:G:T	0.278983	0.0361594	0.0188638		rs2491376	0.99993	chr10:104839251:T:C	L1	AFR_EUR
chr10:104910816:G:A	0.370796	-0.0474253	0.0166359		rs61867341	0.256881	chr10:104839251:T:C	L2	AFR
chr10:105035400:G:A	0.242584	0.055869	0.0209197		rs2692329	0.327148	chr10:104839251:T:C	L3	AFR
chr10:105066954:C:T	0.171802	0.0606783	0.0206776		rs790754	0.301515	chr10:104839251:T:C	L4	AFR
chr10:105001420:G:A	0.0338208	0.042918	0.044017		rs4917436	0.25675	chr10:104839251:T:C	L8	AFR
chr10:104792087:C:T	0.0790326	0.0206366	0.0288962		rs10884045	0.369731	chr10:104839251:T:C	L10	AFR
chr10:104871572:G:T	0.278983	0.0361594	0.0188638		rs2491376	1	chr10:104840585:T:C	L1	AFR_EUR
chr10:104910816:G:A	0.370796	-0.0474253	0.0166359		rs61867341	0.0032503	chr10:104840585:T:C	L2	AFR
chr10:105070134:C:T	0.0979457	0.0328136	0.0267007		rs12412796	0.28246	chr10:104840585:T:C	L3	AFR
chr10:105066954:C:T	0.171802	0.0606783	0.0206776		rs790754	0.369303	chr10:104840585:T:C	L4	AFR
chr10:105035400:G:A	0.242584	0.055869	0.0209197		rs2692329	0.370516	chr10:104840585:T:C	L5	AFR
chr10:105030122:G:A	0.269033	-0.0545441	0.0192412		rs790661	0.281979	chr10:104840585:T:C	L8	AFR
chr10:104834738:G:A	0.028796	0.0171963	0.0456778		rs61867303	0.310437	chr10:104840585:T:C	L9	AFR
chr10:105001420:G:A	0.0338208	0.042918	0.044017		rs4917436	0.259876	chr10:104840585:T:C	L10	AFR
chr10:104871572:G:T	0.278983	0.0361594	0.0188638		rs2491376	0.978673	chr10:104843328:T:G	L1	AFR_EUR
chr10:104910816:G:A	0.370796	-0.0474253	0.0166359		rs61867341	0.255179	chr10:104843328:T:G	L2	AFR
chr10:105070134:C:T	0.0979457	0.0328136	0.0267007		rs12412796	0.307086	chr10:104843328:T:G	L3	AFR
chr10:105066954:C:T	0.171802	0.0606783	0.0206776		rs790754	0.0064946	chr10:104843328:T:G	L4	AFR
chr10:105035400:G:A	0.242584	0.055869	0.0209197		rs2692329	0.463606	chr10:104843328:T:G	L5	AFR
chr10:104947423:C:T	0.0205041	0.0237371	0.0564922		rs72815681	0.0240664	chr10:104843328:T:G	L8	AFR
chr10:104953513:C:T	0.0204219	0.0255818	0.0566514		rs74455705	0.216321	chr10:104843328:T:G	L8	AFR
chr10:105001420:G:A	0.0338208	0.042918	0.044017		rs4917436	0.250019	chr10:104843328:T:G	L9	AFR
chr10:104594659:C:T	0.0303481	-0.0575959	0.0473996		rs11192129	0.253086	chr10:104843328:T:G	L10	AFR
chr11:24337816:A:G	0.0918222	-0.0197793	0.0275164		rs1822339	0.00122136	chr11:24367689:A:C	L1	EUR
chr11:24359559:C:T	0.089335	0.0140142	0.0278314		rs1550625	0.00318146	chr11:24367689:A:C	L1	EUR
chr11:24360352:A:G	0.089814	0.0126218	0.0277483		rs17234749	0.00427136	chr11:24367689:A:C	L1	EUR
chr11:24363151:T:C	0.219241	-0.00294195	0.0188806		rs11027834	0.00629904	chr11:24367689:A:C	L1	EUR
chr11:24364023:A:G	0.218822	-0.00205741	0.0189003		rs12360997	0.00566628	chr11:24367689:A:C	L1	EUR
chr11:24364372:A:G	0.142627	0.0162851	0.0224897		rs12361030	0.00351973	chr11:24367689:A:C	L1	EUR
chr11:24366037:C:T	0.0896973	0.013993	0.027734		rs1025883	0.00710762	chr11:24367689:A:C	L1	EUR
chr11:24366062:G:A	0.142429	0.0177864	0.0225089		rs1025884	0.0035596	chr11:24367689:A:C	L1	EUR
chr11:24367569:A:G	0.088683	0.0121805	0.0278084		rs72875828	0.00761437	chr11:24367689:A:C	L1	EUR
chr11:24367689:A:C	0.21158	-0.00525439	0.0191736		rs11027839	0.0119121	chr11:24367689:A:C	L1	EUR
chr11:24368755:G:A	0.0897607	0.0127859	0.0277296		rs12363717	0.0078043	chr11:24367689:A:C	L1	EUR
chr11:24369623:C:T	0.0896548	0.0138226	0.0277359		rs11027841	0.00368465	chr11:24367689:A:C	L1	EUR
chr11:24369751:A:G	0.144186	0.0154005	0.0224109		rs11027842	0.00354311	chr11:24367689:A:C	L1	EUR
chr11:24369931:A:G	0.144251	0.0154411	0.0224122		rs55948106	0.00348364	chr11:24367689:A:C	L1	EUR
chr11:24372340:C:A	0.183932	-0.00189578	0.0202165		rs11027845	0.00507205	chr11:24367689:A:C	L1	EUR
chr11:24372358:T:C	0.184014	-0.00160341	0.0202159		rs1157929	0.00513571	chr11:24367689:A:C	L1	EUR
chr11:24372555:G:A	0.451064	0.000212364	0.0156722		rs1157931	0.00122104	chr11:24367689:A:C	L1	EUR
chr11:24373269:A:C	0.183988	-0.00216744	0.0202154		rs11027846	0.00502256	chr11:24367689:A:C	L1	EUR
chr11:24373675:T:C	0.184025	-0.00176288	0.0202139		rs72875837	0.00505057	chr11:24367689:A:C	L1	EUR
chr11:24374405:G:T	0.182925	-0.00118333	0.0202555		rs1470279	0.00477643	chr11:24367689:A:C	L1	EUR
chr11:24375679:T:C	0.212898	-0.00541416	0.0190791		rs35846200	0.00503711	chr11:24367689:A:C	L1	EUR
chr11:24376633:A:G	0.221459	-0.00155865	0.0187914		rs10834329	0.00463581	chr11:24367689:A:C	L1	EUR
chr11:24376649:T:G	0.0896733	0.0138053	0.0277245		rs10834330	0.00326727	chr11:24367689:A:C	L1	EUR
chr11:24377044:A:C	0.327584	-0.00557207	0.0165961		rs1899546	0.00394565	chr11:24367689:A:C	L1	EUR
chr11:24377287:G:A	0.296805	-0.00568434	0.0170664		rs1159408	0.00411067	chr11:24367689:A:C	L1	EUR
chr11:24377635:C:A	0.2115	-0.00407428	0.0191203		rs11027852	0.0045074	chr11:24367689:A:C	L1	EUR
chr11:24378460:A:G	0.326681	-0.00598604	0.0166104		rs1159574	0.00419573	chr11:24367689:A:C	L1	EUR
chr11:24378955:G:A	0.296473	-0.00466092	0.0170718		rs57398571	0.00461889	chr11:24367689:A:C	L1	EUR
chr11:24379392:C:T	0.0898471	0.0128902	0.027744		rs17306894	0.0033393	chr11:24367689:A:C	L1	EUR
chr11:24380054:A:G	0.190916	0.0007198	0.0199112		rs7127372	0.00468939	chr11:24367689:A:C	L1	EUR
chr11:24380501:G:A	0.190951	0.00011402	0.0199134		rs72875849	0.00489691	chr11:24367689:A:C	L1	EUR
chr11:24381192:T:C	0.347074	0.0002662	0.0163602		rs1443040	0.00407482	chr11:24367689:A:C	L1	EUR
chr11:24381210:C:T	0.190811	0.000171675	0.0199188		rs12416942	0.00482139	chr11:24367689:A:C	L1	EUR
chr11:24384375:A:C	0.0895643	0.0120923	0.0277462		rs11027859	0.00404252	chr11:24367689:A:C	L1	EUR
chr11:24384594:C:T	0.221667	0.00337921	0.0187695		rs11027860	0.0059587	chr11:24367689:A:C	L1	EUR
chr11:24384666:G:A	0.221449	0.00257145	0.0187748		rs72875860	0.00560065	chr11:24367689:A:C	L1	EUR
chr11:24384718:G:A	0.221631	0.003225	0.0187735		rs72875861	0.00562648	chr11:24367689:A:C	L1	EUR
chr11:24384953:A:G	0.221629	0.00256494	0.0187759		rs1899542	0.00562822	chr11:24367689:A:C	L1	EUR
chr11:24385349:C:T	0.221577	0.00301695	0.018778		rs11027863	0.00520564	chr11:24367689:A:C	L1	EUR
chr11:24385383:G:T	0.222046	0.00411612	0.0187602		rs11027864	0.00595101	chr11:24367689:A:C	L1	EUR
chr11:24385835:G:A	0.213056	-0.00058926	0.0190574		rs7122726	0.00544096	chr11:24367689:A:C	L1	EUR
chr11:24386077:G:A	0.213221	-0.000259991	0.0190559		rs1899538	0.00609008	chr11:24367689:A:C	L1	EUR
chr11:24386213:T:C	0.213009	-0.000206362	0.0190578		rs11027867	0.00563879	chr11:24367689:A:C	L1	EUR
chr11:24386765:G:T	0.21308	-0.000674406	0.0190576		rs72875878	0.00578665	chr11:24367689:A:C	L1	EUR
chr11:24386852:T:G	0.21311	-0.000614014	0.0190585		rs72875881	0.00580739	chr11:24367689:A:C	L1	EUR
chr11:24386878:G:T	0.213072	-0.000666166	0.0190597		rs72875882	0.0103314	chr11:24367689:A:C	L1	EUR
chr11:24386937:T:G	0.21324	-0.00117528	0.0190012		rs72875883	0.0055026	chr11:24367689:A:C	L1	EUR
chr11:24337816:A:G	0.0918222	-0.0197793	0.0275164		rs1822339	0.00122445	chr11:24368755:G:A	L1	EUR
chr11:24359559:C:T	0.089335	0.0140142	0.0278314		rs1550625	0.00318567	chr11:24368755:G:A	L1	EUR
chr11:24360352:A:G	0.089814	0.0126218	0.0277483		rs17234749	0.00427742	chr11:24368755:G:A	L1	EUR
chr11:24363151:T:C	0.219241	-0.00294195	0.0188806		rs11027834	0.00629048	chr11:24368755:G:A	L1	EUR
chr11:24364023:A:G	0.218822	-0.00205741	0.0189003		rs12360997	0.00566265	chr11:24368755:G:A	L1	EUR
chr11:24364372:A:G	0.142627	0.0162851	0.0224897		rs12361030	0.00353877	chr11:24368755:G:A	L1	EUR
chr11:24366037:C:T	0.0896973	0.013993	0.027734		rs1025883	0.00712151	chr11:24368755:G:A	L1	EUR
chr11:24366062:G:A	0.142429	0.0177864	0.0225089		rs1025884	0.00358042	chr11:24368755:G:A	L1	EUR
chr11:24367569:A:G	0.088683	0.0121805	0.0278084		rs72875828	0.00762494	chr11:24368755:G:A	L1	EUR
chr11:24367689:A:C	0.21158	-0.00525439	0.0191736		rs11027839	0.0118757	chr11:24368755:G:A	L1	EUR
chr11:24368755:G:A	0.0897607	0.0127859	0.0277296		rs12363717	0.00781583	chr11:24368755:G:A	L1	EUR
chr11:24369623:C:T	0.0896548	0.0138226	0.0277359		rs11027841	0.003691	chr11:24368755:G:A	L1	EUR
chr11:24369751:A:G	0.144186	0.0154005	0.0224109		rs11027842	0.00356013	chr11:24368755:G:A	L1	EUR
chr11:24369931:A:G	0.144251	0.0154411	0.0224122		rs55948106	0.0035001	chr11:24368755:G:A	L1	EUR
chr11:24372340:C:A	0.183932	-0.00189578	0.0202165		rs11027845	0.00506776	chr11:24368755:G:A	L1	EUR
chr11:24372358:T:C	0.184014	-0.00160341	0.0202159		rs1157929	0.00513224	chr11:24368755:G:A	L1	EUR
chr11:24372555:G:A	0.451064	0.000212364	0.0156722		rs1157931	0.00122595	chr11:24368755:G:A	L1	EUR
chr11:24373269:A:C	0.183988	-0.00216744	0.0202154		rs11027846	0.00501755	chr11:24368755:G:A	L1	EUR
chr11:24373675:T:C	0.184025	-0.00176288	0.0202139		rs72875837	0.00504668	chr11:24368755:G:A	L1	EUR
chr11:24374405:G:T	0.182925	-0.00118333	0.0202555		rs1470279	0.00477428	chr11:24368755:G:A	L1	EUR
chr11:24375679:T:C	0.212898	-0.00541416	0.0190791		rs35846200	0.00501663	chr11:24368755:G:A	L1	EUR
chr11:24376633:A:G	0.221459	-0.00155865	0.0187914		rs10834329	0.00463007	chr11:24368755:G:A	L1	EUR
chr11:24376649:T:G	0.0896733	0.0138053	0.0277245		rs10834330	0.0032757	chr11:24368755:G:A	L1	EUR
chr11:24377044:A:C	0.327584	-0.00557207	0.0165961		rs1899546	0.00393015	chr11:24368755:G:A	L1	EUR
chr11:24377287:G:A	0.296805	-0.00568434	0.0170664		rs1159408	0.00409834	chr11:24368755:G:A	L1	EUR
chr11:24377635:C:A	0.2115	-0.00407428	0.0191203		rs11027852	0.00449432	chr11:24368755:G:A	L1	EUR
chr11:24378460:A:G	0.326681	-0.00598604	0.0166104		rs1159574	0.00417785	chr11:24368755:G:A	L1	EUR
chr11:24378955:G:A	0.296473	-0.00466092	0.0170718		rs57398571	0.0046089	chr11:24368755:G:A	L1	EUR
chr11:24379392:C:T	0.0898471	0.0128902	0.027744		rs17306894	0.00334359	chr11:24368755:G:A	L1	EUR
chr11:24380054:A:G	0.190916	0.0007198	0.0199112		rs7127372	0.00469435	chr11:24368755:G:A	L1	EUR
chr11:24380501:G:A	0.190951	0.00011402	0.0199134		rs72875849	0.0049004	chr11:24368755:G:A	L1	EUR
chr11:24381192:T:C	0.347074	0.0002662	0.0163602		rs1443040	0.00407843	chr11:24368755:G:A	L1	EUR
chr11:24381210:C:T	0.190811	0.000171675	0.0199188		rs12416942	0.00482497	chr11:24368755:G:A	L1	EUR
chr11:24384375:A:C	0.0895643	0.0120923	0.0277462		rs11027859	0.00404479	chr11:24368755:G:A	L1	EUR
chr11:24384594:C:T	0.221667	0.00337921	0.0187695		rs11027860	0.00596814	chr11:24368755:G:A	L1	EUR
chr11:24384666:G:A	0.221449	0.00257145	0.0187748		rs72875860	0.00560898	chr11:24368755:G:A	L1	EUR
chr11:24384718:G:A	0.221631	0.003225	0.0187735		rs72875861	0.00563376	chr11:24368755:G:A	L1	EUR
chr11:24384953:A:G	0.221629	0.00256494	0.0187759		rs1899542	0.00563398	chr11:24368755:G:A	L1	EUR
chr11:24385349:C:T	0.221577	0.00301695	0.018778		rs11027863	0.00521243	chr11:24368755:G:A	L1	EUR
chr11:24385383:G:T	0.222046	0.00411612	0.0187602		rs11027864	0.00596341	chr11:24368755:G:A	L1	EUR
chr11:24385835:G:A	0.213056	-0.00058926	0.0190574		rs7122726	0.00543632	chr11:24368755:G:A	L1	EUR
chr11:24386077:G:A	0.213221	-0.000259991	0.0190559		rs1899538	0.00608423	chr11:24368755:G:A	L1	EUR
chr11:24386213:T:C	0.213009	-0.000206362	0.0190578		rs11027867	0.00563349	chr11:24368755:G:A	L1	EUR
chr11:24386765:G:T	0.21308	-0.000674406	0.0190576		rs72875878	0.00577948	chr11:24368755:G:A	L1	EUR
chr11:24386852:T:G	0.21311	-0.000614014	0.0190585		rs72875881	0.00580042	chr11:24368755:G:A	L1	EUR
chr11:24386878:G:T	0.213072	-0.000666166	0.0190597		rs72875882	0.0103107	chr11:24368755:G:A	L1	EUR
chr11:24386937:T:G	0.21324	-0.00117528	0.0190012		rs72875883	0.0054939	chr11:24368755:G:A	L1	EUR
chr11:27520253:T:C	0.379239	0.00477037	0.0159849		rs6484313	0.000710338	chr11:27622178:C:T	L1	EUR
chr11:27520922:T:C	0.379946	0.00462394	0.0159758		rs901925	0.000720315	chr11:27622178:C:T	L1	EUR
chr11:27530835:C:T	0.0450941	-0.0437431	0.0382865		rs972096	0.00398803	chr11:27622178:C:T	L1	EUR
chr11:27541835:G:T	0.0472264	-0.0575866	0.0376013		rs988712	0.00385747	chr11:27622178:C:T	L1	EUR
chr11:27550056:A:G	0.400493	0.0122964	0.0158189		rs1304100	0.000343146	chr11:27622178:C:T	L1	EUR
chr11:27552150:C:T	0.398214	0.0103253	0.0158023		rs2883039	0.000402602	chr11:27622178:C:T	L1	EUR
chr11:27552861:G:A	0.398119	0.010861	0.0158317		rs1906654	0.000398819	chr11:27622178:C:T	L1	EUR
chr11:27555053:A:G	0.398923	0.0120679	0.0158489		rs11030047	0.000376334	chr11:27622178:C:T	L1	EUR
chr11:27555684:A:C	0.40061	0.0112864	0.0158267		rs10835195	0.000378449	chr11:27622178:C:T	L1	EUR
chr11:27566214:G:A	0.392009	0.00975031	0.0159115		rs2200747	0.00043061	chr11:27622178:C:T	L1	EUR
chr11:27567069:A:C	0.39022	0.0089111	0.0159148		rs12224883	0.00047117	chr11:27622178:C:T	L1	EUR
chr11:27572599:A:G	0.436345	0.00511671	0.0157874		rs4923455	0.00156027	chr11:27622178:C:T	L1	EUR
chr11:27573011:A:G	0.417356	0.00996682	0.0159503		rs7124596	0.00207901	chr11:27622178:C:T	L1	EUR
chr11:27574434:T:C	0.415681	0.00952756	0.0159578		rs1114029	0.00236748	chr11:27622178:C:T	L1	EUR
chr11:27576874:A:C	0.435062	0.00201599	0.0158341		rs6484317	0.00161056	chr11:27622178:C:T	L1	EUR
chr11:27587580:C:T	0.436434	0.00320453	0.0158214		rs4923456	0.00125714	chr11:27622178:C:T	L1	EUR
chr11:27588494:T:C	0.0322918	-0.00657984	0.044159		rs71480157	0.00912098	chr11:27622178:C:T	L1	EUR
chr11:27589482:A:G	0.418944	0.00953931	0.0159303		rs4922788	0.001506	chr11:27622178:C:T	L1	EUR
chr11:27592171:A:G	0.420489	0.0103783	0.0159265		rs10742178	0.00161283	chr11:27622178:C:T	L1	EUR
chr11:27592271:G:T	0.420472	0.0106305	0.0159284		rs10767649	0.00165094	chr11:27622178:C:T	L1	EUR
chr11:27595376:T:C	0.420221	0.0116842	0.0159325		rs10835198	0.00171866	chr11:27622178:C:T	L1	EUR
chr11:27600005:G:T	0.420257	0.0117326	0.0159358		rs56405868	0.00166128	chr11:27622178:C:T	L1	EUR
chr11:27604051:A:G	0.41914	0.0101959	0.0159479		rs10767650	0.00210296	chr11:27622178:C:T	L1	EUR
chr11:27606865:G:A	0.418966	0.00998753	0.0159443		rs10734394	0.00129704	chr11:27622178:C:T	L1	EUR
chr11:27615338:C:T	0.329198	0.0340134	0.0173218		rs1488830	0.0571362	chr11:27622178:C:T	L1	EUR
chr11:27617387:C:A	0.408365	0.0295708	0.0159562		rs879048	0.0721677	chr11:27622178:C:T	L1	EUR
chr11:27618676:T:G	0.417732	0.0283571	0.0158738		rs10767654	0.0453958	chr11:27622178:C:T	L1	EUR
chr11:27622178:C:T	0.0424867	0.0117574	0.0390805		rs11030084	0.00642518	chr11:27622178:C:T	L1	EUR
chr11:27625738:C:T	0.167988	0.0030909	0.0206369		rs4074134	0.00471292	chr11:27622178:C:T	L1	EUR
chr11:27632332:G:A	0.168647	0.000954802	0.0206353		rs7483762	0.00541203	chr11:27622178:C:T	L1	EUR
chr11:27635242:G:T	0.171003	0.00155747	0.0205561		rs4923460	0.00517351	chr11:27622178:C:T	L1	EUR
chr11:27635363:A:G	0.17129	0.00241626	0.0205333		rs4923461	0.00485077	chr11:27622178:C:T	L1	EUR
chr11:27645820:G:T	0.0615524	-0.00153418	0.0328229		rs925947	0.00577653	chr11:27622178:C:T	L1	EUR
chr11:27648561:T:C	0.0635162	-0.00184345	0.0323825		rs10501087	0.0057236	chr11:27622178:C:T	L1	EUR
chr11:27650953:A:G	0.0633809	-0.00147864	0.0324214		rs4923463	0.00558755	chr11:27622178:C:T	L1	EUR
chr11:27656036:C:A	0.0615341	-0.00251444	0.0328317		rs11030099	0.00332671	chr11:27622178:C:T	L1	EUR
chr11:27656039:G:T	0.0615372	-0.00255902	0.0328317		rs11030100	0.00331144	chr11:27622178:C:T	L1	EUR
chr11:27658369:C:T	0.0382906	0.0141654	0.0408405		rs6265	0.00647884	chr11:27622178:C:T	L1	EUR
chr11:27662071:C:T	0.0617838	0.00450246	0.0327282		rs4923464	0.00698774	chr11:27622178:C:T	L1	EUR
chr11:27662970:A:G	0.0409962	0.0283216	0.0396863		rs11030104	0.00475639	chr11:27622178:C:T	L1	EUR
chr11:27678578:C:T	0.177765	0.0161292	0.0287693		rs7103411	0.00136081	chr11:27622178:C:T	L1	EUR
chr11:27680836:G:T	0.040979	0.0305517	0.0397641		rs16917237	0.00296092	chr11:27622178:C:T	L1	EUR
chr11:27685939:A:C	0.180081	0.017438	0.0288023		rs7926362	0.00141761	chr11:27622178:C:T	L1	EUR
chr11:27687297:A:G	0.0409934	0.0325795	0.0397335		rs12575096	0.00292351	chr11:27622178:C:T	L1	EUR
chr11:27687416:A:G	0.0699715	0.0160395	0.0311274		rs12790234	0.000916048	chr11:27622178:C:T	L1	EUR
chr11:27706992:A:C	0.164847	0.0331812	0.0321174		rs2030323	0.00160096	chr11:27622178:C:T	L1	EUR
chr11:27709009:A:G	0.0409203	0.0317802	0.039776		rs1829469	0.0025285	chr11:27622178:C:T	L1	EUR
chr11:28580626:C:A	0.48697	-0.0503496	0.015633		rs2582895	0.142829	chr11:28590845:G:A	L1	AFR_EUR
chr11:28580674:A:G	0.487801	-0.0491061	0.0156236		rs2585817	0.107763	chr11:28590845:G:A	L1	AFR_EUR
chr11:28582122:A:G	0.442458	-0.045809	0.0157963		rs7128734	0.0239272	chr11:28590845:G:A	L1	AFR_EUR
chr11:28582930:C:T	0.479328	-0.0471113	0.0156328		rs11030382	0.0626009	chr11:28590845:G:A	L1	AFR_EUR
chr11:28585152:T:C	0.442548	-0.0464296	0.0157963		rs10835360	0.0307729	chr11:28590845:G:A	L1	AFR_EUR
chr11:28585698:T:C	0.442254	-0.0461788	0.0157957		rs7952220	0.0464758	chr11:28590845:G:A	L1	AFR_EUR
chr11:28586227:G:A	0.458791	-0.0423474	0.0156964		rs4923546	0.0205088	chr11:28590845:G:A	L1	AFR_EUR
chr11:28590845:G:A	0.476746	-0.0473153	0.0156441		rs4520584	0.111432	chr11:28590845:G:A	L1	AFR_EUR
chr11:28593837:A:G	0.442747	-0.0439907	0.0158037		rs2585814	0.028702	chr11:28590845:G:A	L1	AFR_EUR
chr11:28594152:A:G	0.444381	-0.0464317	0.0158016		rs2582896	0.0478607	chr11:28590845:G:A	L1	AFR_EUR
chr11:28594153:T:C	0.442797	-0.0443583	0.0158039		rs2582897	0.0307608	chr11:28590845:G:A	L1	AFR_EUR
chr11:28594704:T:C	0.442837	-0.0447477	0.0158044		rs10742196	0.035156	chr11:28590845:G:A	L1	AFR_EUR
chr11:28596075:C:A	0.476592	-0.0472719	0.0156458		rs4244537	0.114514	chr11:28590845:G:A	L1	AFR_EUR
chr11:28596864:G:A	0.476593	-0.0474186	0.0156458		rs2585811	0.117805	chr11:28590845:G:A	L1	AFR_EUR
chr11:28597209:G:A	0.443307	-0.0432441	0.0158011		rs10767727	0.0413009	chr11:28590845:G:A	L1	AFR_EUR
chr11:28580626:C:A	0.48697	-0.0503496	0.015633		rs2582895	0.142524	chr11:28592943:A:T	L1	AFR_EUR
chr11:28580674:A:G	0.487801	-0.0491061	0.0156236		rs2585817	0.107579	chr11:28592943:A:T	L1	AFR_EUR
chr11:28582122:A:G	0.442458	-0.045809	0.0157963		rs7128734	0.0239758	chr11:28592943:A:T	L1	AFR_EUR
chr11:28582930:C:T	0.479328	-0.0471113	0.0156328		rs11030382	0.0624974	chr11:28592943:A:T	L1	AFR_EUR
chr11:28585152:T:C	0.442548	-0.0464296	0.0157963		rs10835360	0.0308362	chr11:28592943:A:T	L1	AFR_EUR
chr11:28585698:T:C	0.442254	-0.0461788	0.0157957		rs7952220	0.0465542	chr11:28592943:A:T	L1	AFR_EUR
chr11:28586227:G:A	0.458791	-0.0423474	0.0156964		rs4923546	0.0205943	chr11:28592943:A:T	L1	AFR_EUR
chr11:28590845:G:A	0.476746	-0.0473153	0.0156441		rs4520584	0.111241	chr11:28592943:A:T	L1	AFR_EUR
chr11:28593837:A:G	0.442747	-0.0439907	0.0158037		rs2585814	0.0287759	chr11:28592943:A:T	L1	AFR_EUR
chr11:28594152:A:G	0.444381	-0.0464317	0.0158016		rs2582896	0.0479407	chr11:28592943:A:T	L1	AFR_EUR
chr11:28594153:T:C	0.442797	-0.0443583	0.0158039		rs2582897	0.030836	chr11:28592943:A:T	L1	AFR_EUR
chr11:28594704:T:C	0.442837	-0.0447477	0.0158044		rs10742196	0.0352353	chr11:28592943:A:T	L1	AFR_EUR
chr11:28596075:C:A	0.476592	-0.0472719	0.0156458		rs4244537	0.114307	chr11:28592943:A:T	L1	AFR_EUR
chr11:28596864:G:A	0.476593	-0.0474186	0.0156458		rs2585811	0.117586	chr11:28592943:A:T	L1	AFR_EUR
chr11:28597209:G:A	0.443307	-0.0432441	0.0158011		rs10767727	0.0413933	chr11:28592943:A:T	L1	AFR_EUR
chr11:46530368:C:T	0.487913	0.0479662	0.0156045		rs10160701	1	chr11:46321639:C:A	L1	AFR_EUR
chr11:46424714:C:A	0.483884	0.0479703	0.0156208		rs6485682	0.250046	chr11:46321639:C:A	L2	AFR
chr11:46478324:C:T	0.489341	0.0490963	0.0156021		rs7130141	0.249994	chr11:46321639:C:A	L3	AFR
chr11:46473752:A:G	0.489311	0.0474894	0.0155919		rs11038900	0.00345208	chr11:46321639:C:A	L5	AFR
chr11:57637306:A:G	0.472914	0.0263151	0.015662		rs10750866	0.000766509	chr11:57794697:A:G	L1	EUR
chr11:57653985:C:A	0.115414	0.00537341	0.0248173		rs7117878	0.000781187	chr11:57794697:A:G	L1	EUR
chr11:57656568:T:C	0.115451	0.0048266	0.0248124		rs10896633	0.000801122	chr11:57794697:A:G	L1	EUR
chr11:57665855:C:T	0.342225	0.0201489	0.0164527		rs527528	0.00196987	chr11:57794697:A:G	L1	EUR
chr11:57666650:C:A	0.344009	0.0228854	0.0164186		rs499188	0.00461657	chr11:57794697:A:G	L1	EUR
chr11:57667824:G:A	0.116129	0.00404661	0.0247839		rs11602109	0.00339029	chr11:57794697:A:G	L1	EUR
chr11:57676370:G:A	0.116384	0.00239324	0.0247528		rs12805841	0.00554056	chr11:57794697:A:G	L1	EUR
chr11:57683248:A:C	0.351831	0.016428	0.0163275		rs488769	0.00280332	chr11:57794697:A:G	L1	EUR
chr11:57685071:G:A	0.116902	0.00296018	0.0247306		rs7121169	0.00991408	chr11:57794697:A:G	L1	EUR
chr11:57685571:C:T	0.116362	0.00262449	0.0247497		rs12362166	0.00531695	chr11:57794697:A:G	L1	EUR
chr11:57695683:C:T	0.115827	0.00554262	0.0248132		rs79740710	0.005487	chr11:57794697:A:G	L1	EUR
chr11:57696295:T:C	0.117146	0.00184236	0.0246662		rs12804972	0.00521921	chr11:57794697:A:G	L1	EUR
chr11:57697917:C:T	0.348584	0.02261	0.0163599		rs2926656	0.00674167	chr11:57794697:A:G	L1	EUR
chr11:57710417:C:T	0.344394	0.0225731	0.0163749		rs1647405	0.00706704	chr11:57794697:A:G	L1	EUR
chr11:57713151:C:A	0.34388	0.023071	0.0163942		rs576859	0.00832527	chr11:57794697:A:G	L1	EUR
chr11:57713683:G:A	0.116413	0.00193229	0.0247307		rs7116341	0.00593838	chr11:57794697:A:G	L1	EUR
chr11:57721418:G:A	0.116447	0.00240475	0.0247285		rs71484461	0.00559123	chr11:57794697:A:G	L1	EUR
chr11:57726150:C:A	0.116417	0.00108623	0.0247286		rs7938083	0.00428197	chr11:57794697:A:G	L1	EUR
chr11:57729348:C:T	0.116448	0.000990879	0.0247269		rs11607056	0.00537773	chr11:57794697:A:G	L1	EUR
chr11:57729539:C:A	0.116315	0.00220425	0.0247491		rs11604325	0.00546216	chr11:57794697:A:G	L1	EUR
chr11:57730375:C:T	0.116094	-0.000831181	0.0248798		rs12790196	0.00741392	chr11:57794697:A:G	L1	EUR
chr11:57730760:C:T	0.382993	0.0225561	0.016384		rs2847308	0.00705221	chr11:57794697:A:G	L1	EUR
chr11:57731593:C:T	0.383227	0.0226037	0.0163861		rs547891	0.00684443	chr11:57794697:A:G	L1	EUR
chr11:57740511:C:T	0.116511	0.000927763	0.0247241		rs4827	0.00552627	chr11:57794697:A:G	L1	EUR
chr11:57742822:A:G	0.381606	0.0234477	0.016385		rs9420	0.007336	chr11:57794697:A:G	L1	EUR
chr11:57743351:G:T	0.11506	0.000605933	0.0248417		rs11229113	0.00585373	chr11:57794697:A:G	L1	EUR
chr11:57755368:C:T	0.11659	-8.03e-05	0.0247529		rs77993055	0.00620811	chr11:57794697:A:G	L1	EUR
chr11:57756838:G:A	0.116302	-0.000399017	0.0247383		rs11601449	0.00559523	chr11:57794697:A:G	L1	EUR
chr11:57772986:C:A	0.116433	5.77e-05	0.0247105		rs17455520	0.00539061	chr11:57794697:A:G	L1	EUR
chr11:57779528:T:C	0.116415	0.000534034	0.0247271		rs35808061	0.00553167	chr11:57794697:A:G	L1	EUR
chr11:57792980:A:C	0.116432	0.000934004	0.0247216		rs11570190	0.00970759	chr11:57794697:A:G	L1	EUR
chr11:57794697:A:G	0.1164	0.00206205	0.0247153		rs11229130	0.00997309	chr11:57794697:A:G	L1	EUR
chr11:57795053:G:A	0.116257	0.000364785	0.0247418		rs11229131	0.00953386	chr11:57794697:A:G	L1	EUR
chr11:57803208:C:T	0.0994746	-0.0306989	0.0267268		rs3781885	0.00579209	chr11:57794697:A:G	L1	EUR
chr11:57804411:C:T	0.103507	-0.0270807	0.0262597		rs10896647	0.00947073	chr11:57794697:A:G	L1	EUR
chr11:57818190:C:T	0.116226	0.00121437	0.0247163		rs708228	0.00908179	chr11:57794697:A:G	L1	EUR
chr11:57832813:C:T	0.116185	0.00107884	0.0247395		rs12807250	0.00565645	chr11:57794697:A:G	L1	EUR
chr11:57845488:T:C	0.116021	0.00187251	0.024756		rs79260745	0.00206801	chr11:57794697:A:G	L1	EUR
chr11:57871545:G:A	0.115771	0.00216704	0.0247825		rs7936998	0.0011123	chr11:57794697:A:G	L1	EUR
chr11:57874411:T:C	0.114474	0.00720072	0.0248785		rs7117205	0.000796337	chr11:57794697:A:G	L1	EUR
chr11:57875145:T:C	0.114919	0.00625737	0.0248479		rs11601320	0.000674945	chr11:57794697:A:G	L1	EUR
chr11:57876862:A:G	0.345989	0.00611488	0.0163848		rs6591434	0.000951937	chr11:57794697:A:G	L1	EUR
chr11:57899750:T:C	0.114591	0.0153718	0.0248323		rs12790660	0.00154896	chr11:57794697:A:G	L1	EUR
chr11:57901007:T:G	0.117293	0.0146572	0.0244942		rs12798206	0.00153146	chr11:57794697:A:G	L1	EUR
chr11:57907938:A:G	0.25807	0.0126485	0.0201088		rs631791	0.00146175	chr11:57794697:A:G	L1	EUR
chr11:57908453:C:T	0.117255	0.0151902	0.024525		rs12360939	0.00191637	chr11:57794697:A:G	L1	EUR
chr11:57908572:C:T	0.117263	0.01548	0.0245167		rs11229160	0.00178705	chr11:57794697:A:G	L1	EUR
chr11:57908779:T:C	0.114291	0.0179922	0.0248506		rs9645687	0.00186652	chr11:57794697:A:G	L1	EUR
chr11:57911557:C:A	0.117233	0.0160786	0.0245427		rs10896661	0.0017213	chr11:57794697:A:G	L1	EUR
chr11:57911608:A:G	0.1172	0.015742	0.0245504		rs10896662	0.0020212	chr11:57794697:A:G	L1	EUR
chr11:57914356:T:G	0.377297	0.00414455	0.0160269		rs641325	0.00128527	chr11:57794697:A:G	L1	EUR
chr11:79542001:G:A	0.441863	0.00754319	0.0156556		rs879009	0.0121381	chr11:79576473:C:T	L1	EUR
chr11:79548732:T:G	0.46653	0.0188236	0.015562		rs4944231	0.00260196	chr11:79576473:C:T	L1	EUR
chr11:79550221:G:T	0.453873	0.0286624	0.0156036		rs3948857	0.00127309	chr11:79576473:C:T	L1	EUR
chr11:79564084:A:G	0.196389	-0.0126541	0.0198182		rs1944719	0.0126059	chr11:79576473:C:T	L1	EUR
chr11:79576473:C:T	0.414019	0.0229618	0.0159288		rs1944707	0.162353	chr11:79576473:C:T	L1	EUR
chr11:79576578:T:C	0.346598	0.0174327	0.0169397		rs1944708	0.00761119	chr11:79576473:C:T	L1	EUR
chr11:79583022:T:C	0.392393	0.0249545	0.0161403		rs11237918	0.00990196	chr11:79576473:C:T	L1	EUR
chr11:79594495:A:G	0.426832	0.0244896	0.0158836		rs2156668	0.0571525	chr11:79576473:C:T	L1	EUR
chr11:79597127:T:G	0.397707	0.0178766	0.0158804		rs10899652	0.00916448	chr11:79576473:C:T	L1	EUR
chr11:79597132:T:G	0.438962	0.023833	0.0157792		rs10899653	0.0160443	chr11:79576473:C:T	L1	EUR
chr11:79597789:T:G	0.453526	0.0260343	0.0157139		rs4945355	0.0167649	chr11:79576473:C:T	L1	EUR
chr11:79456650:G:A	0.493407	0.0322792	0.0155594		rs11237843	0.00667578	chr11:79576473:C:T	L2	AFR_EUR
chr11:79459511:G:A	0.214626	0.00791869	0.0189014		rs7952698	0.00524134	chr11:79576473:C:T	L2	AFR_EUR
chr11:79460974:T:C	0.230956	0.0149461	0.0184254		rs12279260	0.0133768	chr11:79576473:C:T	L2	AFR_EUR
chr11:79461295:T:C	0.498948	0.0362877	0.0155275		rs7106671	0.0209875	chr11:79576473:C:T	L2	AFR_EUR
chr11:79461318:A:G	0.499139	0.0361932	0.0155294		rs1943845	0.0178393	chr11:79576473:C:T	L2	AFR_EUR
chr11:79461326:G:A	0.499352	0.0356085	0.0155276		rs1943846	0.0156297	chr11:79576473:C:T	L2	AFR_EUR
chr11:79461614:G:A	0.499336	0.0363608	0.015525		rs1943847	0.0250729	chr11:79576473:C:T	L2	AFR_EUR
chr11:79461637:A:G	0.499331	0.0362311	0.0155235		rs1943848	0.0245612	chr11:79576473:C:T	L2	AFR_EUR
chr11:79461729:C:A	0.499317	0.0362298	0.0155243		rs6592837	0.0250841	chr11:79576473:C:T	L2	AFR_EUR
chr11:79461817:G:A	0.499214	0.0363183	0.015498		rs6592838	0.0249366	chr11:79576473:C:T	L2	AFR_EUR
chr11:79461940:C:T	0.499406	0.0358664	0.0155243		rs6592839	0.0222286	chr11:79576473:C:T	L2	AFR_EUR
chr11:79462152:G:A	0.499272	0.0355808	0.0155235		rs6592840	0.0185898	chr11:79576473:C:T	L2	AFR_EUR
chr11:79462155:C:T	0.49926	0.034982	0.0155238		rs6592841	0.017118	chr11:79576473:C:T	L2	AFR_EUR
chr11:79462594:T:C	0.497291	0.0343014	0.0155288		rs4561238	0.00802318	chr11:79576473:C:T	L2	AFR_EUR
chr11:79462973:C:T	0.226406	0.0169519	0.0185398		rs4447199	0.0102845	chr11:79576473:C:T	L2	AFR_EUR
chr11:79462986:C:T	0.345917	0.0309529	0.0162599		rs4644671	0.0445018	chr11:79576473:C:T	L2	AFR_EUR
chr11:79463095:A:G	0.228525	0.0190438	0.0184888		rs11237845	0.0102011	chr11:79576473:C:T	L2	AFR_EUR
chr11:79463336:G:T	0.348165	0.0322967	0.016242		rs17138382	0.0332289	chr11:79576473:C:T	L2	AFR_EUR
chr11:79463378:G:A	0.347764	0.0314424	0.0162411		rs17138383	0.0294826	chr11:79576473:C:T	L2	AFR_EUR
chr11:79463452:C:T	0.348042	0.0323425	0.0162454		rs5015504	0.0246574	chr11:79576473:C:T	L2	AFR_EUR
chr11:79463472:C:T	0.347962	0.0325288	0.0162453		rs4582999	0.0254715	chr11:79576473:C:T	L2	AFR_EUR
chr11:79463487:G:A	0.348068	0.0324043	0.0162441		rs4604915	0.0261087	chr11:79576473:C:T	L2	AFR_EUR
chr11:79463503:G:A	0.347326	0.0316789	0.0162508		rs4604916	0.0215853	chr11:79576473:C:T	L2	AFR_EUR
chr11:79463733:C:T	0.348195	0.0321907	0.0162415		rs4644672	0.0347431	chr11:79576473:C:T	L2	AFR_EUR
chr11:79463840:G:T	0.348016	0.0326506	0.0162456		rs4517555	0.0249556	chr11:79576473:C:T	L2	AFR_EUR
chr11:79463847:C:T	0.348073	0.0325403	0.0162455		rs4554918	0.036099	chr11:79576473:C:T	L2	AFR_EUR
chr11:79464128:G:A	0.228599	0.0172614	0.01849		rs7129961	0.00708201	chr11:79576473:C:T	L2	AFR_EUR
chr11:79465985:G:T	0.0500213	-0.0196164	0.036297		rs113136900	0.00252729	chr11:79576473:C:T	L2	AFR_EUR
chr11:104585418:C:T	0.275236	0.0140952	0.0174102		rs12361087	0.000338458	chr11:104832911:G:A	L1	EUR
chr11:104587028:A:G	0.447987	0.0199173	0.0156869		rs678627	0.000916346	chr11:104832911:G:A	L1	EUR
chr11:104589618:G:A	0.225605	0.0176936	0.0186616		rs7126088	0.000330797	chr11:104832911:G:A	L1	EUR
chr11:104594377:T:G	0.441865	0.0168984	0.0156274		rs11226433	0.000519537	chr11:104832911:G:A	L1	EUR
chr11:104600881:T:C	0.323092	0.0131767	0.0166555		rs11828314	0.000342831	chr11:104832911:G:A	L1	EUR
chr11:104608534:A:G	0.447558	0.0223321	0.0156669		rs1942521	0.000345565	chr11:104832911:G:A	L1	EUR
chr11:104609561:G:A	0.477132	0.0227613	0.0155906		rs11226443	0.000376033	chr11:104832911:G:A	L1	EUR
chr11:104610329:T:C	0.477221	0.0219747	0.0155901		rs10791719	0.000383777	chr11:104832911:G:A	L1	EUR
chr11:104612956:C:T	0.46354	0.0156907	0.0156185		rs7119997	0.000407953	chr11:104832911:G:A	L1	EUR
chr11:104617467:C:T	0.33361	0.00948204	0.0165491		rs11226445	0.000345702	chr11:104832911:G:A	L1	EUR
chr11:104625214:C:T	0.333313	0.00954748	0.0165467		rs11226448	0.000365663	chr11:104832911:G:A	L1	EUR
chr11:104627564:C:T	0.333822	0.0107179	0.0165382		rs17102731	0.000342393	chr11:104832911:G:A	L1	EUR
chr11:104628386:C:T	0.297003	0.0118155	0.0176711		rs12418899	0.000343688	chr11:104832911:G:A	L1	EUR
chr11:104633688:G:A	0.489882	0.0180481	0.0155762		rs16894	0.000438129	chr11:104832911:G:A	L1	EUR
chr11:104641709:C:T	0.33377	0.0100983	0.0165374		rs11226452	0.000372225	chr11:104832911:G:A	L1	EUR
chr11:104645733:T:C	0.334317	0.0111195	0.0165297		rs11226453	0.000349455	chr11:104832911:G:A	L1	EUR
chr11:104648316:C:T	0.374681	0.0156418	0.0161491		rs957016	0.000494114	chr11:104832911:G:A	L1	EUR
chr11:104651616:T:C	0.489321	0.0203843	0.0155913		rs12286808	0.0004042	chr11:104832911:G:A	L1	EUR
chr11:104653880:G:A	0.333775	0.0101173	0.016539		rs10895715	0.000361712	chr11:104832911:G:A	L1	EUR
chr11:104657365:A:G	0.490498	0.0211854	0.0155898		rs9667051	0.00063983	chr11:104832911:G:A	L1	EUR
chr11:104696965:T:G	0.334354	0.0141193	0.0165683		rs11226469	0.000376149	chr11:104832911:G:A	L1	EUR
chr11:104698679:C:A	0.334644	0.0143721	0.0165642		rs12803710	0.000360512	chr11:104832911:G:A	L1	EUR
chr11:104702069:G:A	0.376522	0.013766	0.0165376		rs2850817	0.000457616	chr11:104832911:G:A	L1	EUR
chr11:104703675:C:T	0.376491	0.0136189	0.0165382		rs1147010	0.000458905	chr11:104832911:G:A	L1	EUR
chr11:104707386:G:A	0.376517	0.0126595	0.0165407		rs1200613	0.000484354	chr11:104832911:G:A	L1	EUR
chr11:104707415:A:G	0.376524	0.0130662	0.0165407		rs1201816	0.000468863	chr11:104832911:G:A	L1	EUR
chr11:104802933:C:T	0.191187	-0.0161733	0.0198923		rs11226509	0.0201085	chr11:104832911:G:A	L1	EUR
chr11:104804375:A:G	0.320269	-0.00223309	0.0175351		rs6591097	0.0190373	chr11:104832911:G:A	L1	EUR
chr11:104810963:G:A	0.436844	-0.0162012	0.0157069		rs1529337	0.0187065	chr11:104832911:G:A	L1	EUR
chr11:104813115:G:A	0.320668	-0.00280447	0.0175236		rs4755059	0.0163153	chr11:104832911:G:A	L1	EUR
chr11:104815482:A:G	0.391108	0.0100586	0.016135		rs7122391	0.00771967	chr11:104832911:G:A	L1	EUR
chr11:104815949:A:C	0.447198	-0.0110826	0.0156472		rs7123061	0.0063449	chr11:104832911:G:A	L1	EUR
chr11:104816233:G:A	0.41019	-0.0116816	0.0159338		rs10791729	0.0118292	chr11:104832911:G:A	L1	EUR
chr11:104816978:T:C	0.365775	-0.005755	0.0165338		rs7130562	0.00539515	chr11:104832911:G:A	L1	EUR
chr11:104819324:T:C	0.196396	-0.0129815	0.0196183		rs1820470	0.0103329	chr11:104832911:G:A	L1	EUR
chr11:104820266:G:A	0.323953	-0.00147141	0.0174315		rs6591099	0.0111921	chr11:104832911:G:A	L1	EUR
chr11:104820457:T:C	0.19615	-0.0126929	0.0196612		rs2555136	0.00594298	chr11:104832911:G:A	L1	EUR
chr11:104820704:G:T	0.332227	-0.0049068	0.0172208		rs7127605	0.00643046	chr11:104832911:G:A	L1	EUR
chr11:104821521:G:A	0.436273	-0.0161784	0.0157166		rs7131576	0.0132511	chr11:104832911:G:A	L1	EUR
chr11:104822958:G:A	0.360384	-0.00381697	0.0166296		rs7928904	0.00429823	chr11:104832911:G:A	L1	EUR
chr11:104823892:C:T	0.323606	-0.000909856	0.0174402		rs10502043	0.00436423	chr11:104832911:G:A	L1	EUR
chr11:104823967:C:T	0.359767	-0.00203987	0.0166117		rs10502044	0.00259398	chr11:104832911:G:A	L1	EUR
chr11:104824273:T:C	0.429082	0.00083841	0.0157988		rs6591100	0.00219544	chr11:104832911:G:A	L1	EUR
chr11:104824462:G:A	0.326365	0.000538731	0.0173741		rs2162341	0.00439594	chr11:104832911:G:A	L1	EUR
chr11:104825330:C:T	0.360501	-0.00252935	0.0166217		rs1030395	0.00252182	chr11:104832911:G:A	L1	EUR
chr11:104825999:G:A	0.32352	-0.00106611	0.0174396		rs1559839	0.00437224	chr11:104832911:G:A	L1	EUR
chr11:104828766:A:G	0.414147	0.00133731	0.0159401		rs1582780	0.00227856	chr11:104832911:G:A	L1	EUR
chr11:104829957:T:C	0.323518	-0.00122976	0.0174426		rs10895737	0.00776725	chr11:104832911:G:A	L1	EUR
chr11:104830883:A:G	0.323703	-0.00213933	0.0174416		rs7926746	0.00486971	chr11:104832911:G:A	L1	EUR
chr11:104832888:A:G	0.251241	-0.0117867	0.0180049		rs566809	0.00697093	chr11:104832911:G:A	L1	EUR
chr11:104832911:G:A	0.431186	-0.00475759	0.0158288		rs7947634	0.030564	chr11:104832911:G:A	L1	EUR
chr11:112400682:C:T	0.376899	-0.0498539	0.0160242		rs12419862	0.387091	chr11:112394949:A:G	L1	AFR_EUR
chr11:112400714:A:C	0.377008	-0.049862	0.0160227		rs11214193	0.579102	chr11:112394949:A:G	L1	AFR_EUR
chr11:112401466:A:C	0.286802	0.03014	0.0170846		rs4638337	0.36319	chr11:112394949:A:G	L2	AFR
chr11:112400845:C:T	0.0904129	0.0713047	0.0277147		rs12419887	0.00374005	chr11:112394949:A:G	L4	AFR
chr11:113051784:G:A	0.431304	0.061304	0.0157957		rs7950359	0.00280803	chr11:113060902:C:T	L1	AFR
chr11:113061851:A:G	0.449253	0.0560662	0.0158391		rs1245094	0.822785	chr11:113060902:C:T	L2	AFR
chr11:113051410:T:G	0.431126	0.0607687	0.0158006		rs7933591	0.0028008	chr11:113060902:C:T	L5	AFR
chr11:113457959:A:C	0.127197	-0.025629	0.023517		rs7948028	0.0198899	chr11:113500036:G:A	L1	AFR_EUR
chr11:113463487:G:A	0.12644	-0.0273006	0.02356		rs4630328	0.0249979	chr11:113500036:G:A	L1	AFR_EUR
chr11:113466336:C:A	0.126544	-0.0284947	0.0235495		rs61902787	0.0308556	chr11:113500036:G:A	L1	AFR_EUR
chr11:113478652:C:A	0.127102	-0.0319174	0.023514		rs7110440	0.105302	chr11:113500036:G:A	L1	AFR_EUR
chr11:113493969:T:C	0.126363	-0.0294367	0.0235099		rs17602038	0.0540449	chr11:113500036:G:A	L1	AFR_EUR
chr11:113500036:G:A	0.12408	-0.0336757	0.023791		rs61902811	0.721072	chr11:113500036:G:A	L1	AFR_EUR
chr11:113578040:C:A	0.368498	-0.0519707	0.0163635		rs7928017	1	chr11:113500036:G:A	L2	AFR_EUR
chr11:113329281:C:T	0.382687	-5.33e-05	0.0160608		rs12225351	0.00154607	chr11:113500036:G:A	L3	EUR
chr11:113329836:A:G	0.249326	-0.002937	0.0180553		rs7928978	0.00219256	chr11:113500036:G:A	L3	EUR
chr11:113332301:C:A	0.375038	0.00157846	0.0161243		rs10502173	0.00279157	chr11:113500036:G:A	L3	EUR
chr11:113333759:A:G	0.373583	0.000734194	0.0161316		rs948176	0.00271716	chr11:113500036:G:A	L3	EUR
chr11:113335742:A:C	0.320886	0.00917587	0.0166948		rs7109196	0.00303119	chr11:113500036:G:A	L3	EUR
chr11:113337811:G:A	0.195099	0.00462164	0.0196697		rs60373142	0.0834129	chr11:113500036:G:A	L3	EUR
chr11:113340607:G:T	0.414076	-1.29e-06	0.015885		rs2288159	0.00176383	chr11:113500036:G:A	L3	EUR
chr11:113341091:A:G	0.288128	-0.00418467	0.0173079		rs4938007	0.00189407	chr11:113500036:G:A	L3	EUR
chr11:113341831:T:C	0.273115	-1.05e-05	0.0175646		rs6589372	0.00171466	chr11:113500036:G:A	L3	EUR
chr11:113342576:T:C	0.23704	0.0017305	0.0184167		rs11214580	0.0809927	chr11:113500036:G:A	L3	EUR
chr11:113345201:G:A	0.0383485	0.0253141	0.0416933		rs4987094	0.0223637	chr11:113500036:G:A	L3	EUR
chr11:113346642:A:G	0.235897	0.00232676	0.0184601		rs3781884	0.0490287	chr11:113500036:G:A	L3	EUR
chr11:113365142:A:G	0.393805	0.00269645	0.0159435		rs7949242	0.00556869	chr11:113500036:G:A	L3	EUR
chr11:113376510:T:G	0.287899	0.0100659	0.0170782		rs4938011	0.00371331	chr11:113500036:G:A	L3	EUR
chr11:113377016:A:G	0.286716	0.0110359	0.0170748		rs28712705	0.00189767	chr11:113500036:G:A	L3	EUR
chr11:113580177:A:G	0.153008	-0.0136534	0.0217671		rs59472562	0.999975	chr11:113500036:G:A	L4	AFR_EUR
chr11:113630099:C:T	0.0493349	0.0880702	0.0358193		rs11601692	0.628092	chr11:113500036:G:A	L5	AFR_EUR
chr11:113632345:C:T	0.0527692	0.0831758	0.0348913		rs56080111	0.245193	chr11:113500036:G:A	L5	AFR_EUR
chr11:113637482:T:C	0.0474455	0.078776	0.0367146		rs61904980	0.0640395	chr11:113500036:G:A	L5	AFR_EUR
chr11:113637730:C:T	0.0474805	0.0779229	0.0366948		rs61904982	0.0575371	chr11:113500036:G:A	L5	AFR_EUR
chr11:113573645:T:C	0.369853	0.0467845	0.0167408		rs7126382	0.303439	chr11:113500036:G:A	L7	AFR
chr11:113577241:G:A	0.146598	0.0294605	0.0218054		rs73563012	0.061969	chr11:113500036:G:A	L8	AFR_EUR
chr11:113580098:C:T	0.14374	0.0252974	0.0220765		rs4318016	0.276647	chr11:113500036:G:A	L8	AFR_EUR
chr11:113580867:C:A	0.130785	0.0161307	0.0230143		rs4132966	0.159061	chr11:113500036:G:A	L8	AFR_EUR
chr11:113487263:T:G	0.198437	-0.0438517	0.0194228		rs10891561	0.0989223	chr11:113500036:G:A	L9	AFR
chr11:113489499:C:T	0.194443	-0.0436951	0.0195548		rs11214620	0.0648959	chr11:113500036:G:A	L9	AFR
chr11:113490140:C:T	0.194321	-0.0455443	0.0195639		rs11214621	0.0600935	chr11:113500036:G:A	L9	AFR
chr11:113492652:T:C	0.19441	-0.0448454	0.0195519		rs10891563	0.0721728	chr11:113500036:G:A	L9	AFR
chr11:113500377:T:C	0.1945	-0.0450396	0.0195434		rs7942219	0.0739006	chr11:113500036:G:A	L9	AFR
chr11:113547649:G:A	0.310454	-0.0381382	0.0181129		rs10736470	0.255902	chr11:113500036:G:A	L10	AFR
chr11:113457959:A:C	0.127197	-0.025629	0.023517		rs7948028	0.0077201	chr11:113504125:T:G	L1	EUR
chr11:113463487:G:A	0.12644	-0.0273006	0.02356		rs4630328	0.00671974	chr11:113504125:T:G	L1	EUR
chr11:113465450:G:A	0.127174	-0.0237027	0.0235138		rs11601054	0.00579922	chr11:113504125:T:G	L1	EUR
chr11:113466336:C:A	0.126544	-0.0284947	0.0235495		rs61902787	0.00823519	chr11:113504125:T:G	L1	EUR
chr11:113474190:T:C	0.126889	-0.0257907	0.0235084		rs61902807	0.00928534	chr11:113504125:T:G	L1	EUR
chr11:113478652:C:A	0.127102	-0.0319174	0.023514		rs7110440	0.0118784	chr11:113504125:T:G	L1	EUR
chr11:113484722:T:C	0.253986	-0.00192301	0.0202243		rs7121986	0.00687231	chr11:113504125:T:G	L1	EUR
chr11:113485014:G:A	0.252816	-0.000652453	0.0202031		rs6589377	0.00657018	chr11:113504125:T:G	L1	EUR
chr11:113485457:C:T	0.253824	-0.00182711	0.0202305		rs7929453	0.00709473	chr11:113504125:T:G	L1	EUR
chr11:113493925:G:T	0.252045	-0.000290939	0.0201603		rs4245150	0.00632165	chr11:113504125:T:G	L1	EUR
chr11:113493969:T:C	0.126363	-0.0294367	0.0235099		rs17602038	0.00930753	chr11:113504125:T:G	L1	EUR
chr11:113494081:C:T	0.253528	0.000100443	0.0202097		rs4938021	0.00777285	chr11:113504125:T:G	L1	EUR
chr11:113494362:C:T	0.253742	-0.00053926	0.0202243		rs4936275	0.00776463	chr11:113504125:T:G	L1	EUR
chr11:113500036:G:A	0.12408	-0.0336757	0.023791		rs61902811	0.046829	chr11:113504125:T:G	L1	EUR
chr11:113501949:C:T	0.269114	-0.0013981	0.0194345		rs7934649	0.02633	chr11:113504125:T:G	L1	EUR
chr11:113503845:G:T	0.269518	-0.000542227	0.0194329		rs6589379	0.0268106	chr11:113504125:T:G	L1	EUR
chr11:113504125:T:G	0.252099	-0.00142301	0.0203347		rs4938023	0.0320695	chr11:113504125:T:G	L1	EUR
chr11:113506766:C:A	0.252087	-0.00215447	0.0203537		rs7111031	0.0302286	chr11:113504125:T:G	L1	EUR
chr11:113578040:C:A	0.368498	-0.0519707	0.0163635		rs7928017	1	chr11:113504125:T:G	L2	AFR_EUR
chr11:113329281:C:T	0.382687	-5.33e-05	0.0160608		rs12225351	0.00153162	chr11:113504125:T:G	L3	EUR
chr11:113329836:A:G	0.249326	-0.002937	0.0180553		rs7928978	0.00147746	chr11:113504125:T:G	L3	EUR
chr11:113332301:C:A	0.375038	0.00157846	0.0161243		rs10502173	0.00260091	chr11:113504125:T:G	L3	EUR
chr11:113333759:A:G	0.373583	0.000734194	0.0161316		rs948176	0.00256886	chr11:113504125:T:G	L3	EUR
chr11:113335742:A:C	0.320886	0.00917587	0.0166948		rs7109196	0.00200562	chr11:113504125:T:G	L3	EUR
chr11:113336145:T:C	0.235239	0.00192116	0.018414		rs1943622	0.00130389	chr11:113504125:T:G	L3	EUR
chr11:113337811:G:A	0.195099	0.00462164	0.0196697		rs60373142	0.0762779	chr11:113504125:T:G	L3	EUR
chr11:113340607:G:T	0.414076	-1.29e-06	0.015885		rs2288159	0.00164525	chr11:113504125:T:G	L3	EUR
chr11:113341831:T:C	0.273115	-1.05e-05	0.0175646		rs6589372	0.00155006	chr11:113504125:T:G	L3	EUR
chr11:113342576:T:C	0.23704	0.0017305	0.0184167		rs11214580	0.0769535	chr11:113504125:T:G	L3	EUR
chr11:113345201:G:A	0.0383485	0.0253141	0.0416933		rs4987094	0.0214998	chr11:113504125:T:G	L3	EUR
chr11:113346642:A:G	0.235897	0.00232676	0.0184601		rs3781884	0.0445404	chr11:113504125:T:G	L3	EUR
chr11:113365142:A:G	0.393805	0.00269645	0.0159435		rs7949242	0.00457762	chr11:113504125:T:G	L3	EUR
chr11:113368987:C:A	0.312553	0.0101392	0.0167212		rs1055076	0.00161303	chr11:113504125:T:G	L3	EUR
chr11:113376510:T:G	0.287899	0.0100659	0.0170782		rs4938011	0.00348131	chr11:113504125:T:G	L3	EUR
chr11:113377016:A:G	0.286716	0.0110359	0.0170748		rs28712705	0.0017538	chr11:113504125:T:G	L3	EUR
chr11:113580177:A:G	0.153008	-0.0136534	0.0217671		rs59472562	0.99998	chr11:113504125:T:G	L4	AFR_EUR
chr11:113630099:C:T	0.0493349	0.0880702	0.0358193		rs11601692	0.534685	chr11:113504125:T:G	L5	AFR_EUR
chr11:113632345:C:T	0.0527692	0.0831758	0.0348913		rs56080111	0.271826	chr11:113504125:T:G	L5	AFR_EUR
chr11:113637482:T:C	0.0474455	0.078776	0.0367146		rs61904980	0.0963064	chr11:113504125:T:G	L5	AFR_EUR
chr11:113637730:C:T	0.0474805	0.0779229	0.0366948		rs61904982	0.0887596	chr11:113504125:T:G	L5	AFR_EUR
chr11:113573645:T:C	0.369853	0.0467845	0.0167408		rs7126382	0.249996	chr11:113504125:T:G	L7	AFR
chr11:113577241:G:A	0.146598	0.0294605	0.0218054		rs73563012	0.0867891	chr11:113504125:T:G	L8	AFR_EUR
chr11:113580098:C:T	0.14374	0.0252974	0.0220765		rs4318016	0.359324	chr11:113504125:T:G	L8	AFR_EUR
chr11:113580867:C:A	0.130785	0.0161307	0.0230143		rs4132966	0.0877598	chr11:113504125:T:G	L8	AFR_EUR
chr11:123525156:A:G	0.15718	0.0212892	0.0213612		rs7927176	0.254368	chr11:123523928:G:C	L1	EUR
chr11:123525279:C:T	0.149458	0.0167165	0.0217836		rs7927437	0.211035	chr11:123523928:G:C	L1	EUR
chr11:123287513:A:C	0.208367	0.0854334	0.0242518		rs10892999	0.220273	chr11:123523928:G:C	L3	AFR
chr11:123288479:T:C	0.210488	0.0852535	0.024216		rs7945589	0.21756	chr11:123523928:G:C	L3	AFR
chr11:123326076:G:A	0.250222	-0.0707415	0.0210153		rs7119283	0.249086	chr11:123523928:G:C	L4	AFR
chr11:123400231:T:C	0.204112	0.0578958	0.025962		rs7120872	0.146895	chr11:123523928:G:C	L5	AFR_EUR
chr11:123403573:T:C	0.203156	0.0573367	0.0261736		rs12290808	0.574327	chr11:123523928:G:C	L5	AFR_EUR
chr11:123415192:A:G	0.201417	0.053561	0.0265448		rs2953191	0.160805	chr11:123523928:G:C	L5	AFR_EUR
chr11:123411607:T:C	0.388176	-0.0693029	0.0164844		rs2714062	0.173763	chr11:123523928:G:C	L6	AFR
chr11:123413214:T:C	0.390029	-0.0638764	0.016458		rs2714059	0.0121391	chr11:123523928:G:C	L6	AFR
chr11:123415394:A:C	0.387033	-0.0655622	0.0165353		rs2953190	0.0233585	chr11:123523928:G:C	L6	AFR
chr11:123417771:C:T	0.389245	-0.0674431	0.0165269		rs2714056	0.0461474	chr11:123523928:G:C	L6	AFR
chr11:123525156:A:G	0.15718	0.0212892	0.0213612		rs7927176	0.119181	chr11:123525156:A:G	L1	EUR
chr11:123525279:C:T	0.149458	0.0167165	0.0217836		rs7927437	0.13024	chr11:123525156:A:G	L1	EUR
chr11:123287513:A:C	0.208367	0.0854334	0.0242518		rs10892999	0.219772	chr11:123525156:A:G	L3	AFR
chr11:123288479:T:C	0.210488	0.0852535	0.024216		rs7945589	0.217088	chr11:123525156:A:G	L3	AFR
chr11:123326076:G:A	0.250222	-0.0707415	0.0210153		rs7119283	0.316152	chr11:123525156:A:G	L4	AFR
chr11:123400231:T:C	0.204112	0.0578958	0.025962		rs7120872	0.142478	chr11:123525156:A:G	L5	AFR_EUR
chr11:123403573:T:C	0.203156	0.0573367	0.0261736		rs12290808	0.574523	chr11:123525156:A:G	L5	AFR_EUR
chr11:123415192:A:G	0.201417	0.053561	0.0265448		rs2953191	0.187625	chr11:123525156:A:G	L5	AFR_EUR
chr11:123411607:T:C	0.388176	-0.0693029	0.0164844		rs2714062	0.172549	chr11:123525156:A:G	L6	AFR
chr11:123413214:T:C	0.390029	-0.0638764	0.016458		rs2714059	0.012696	chr11:123525156:A:G	L6	AFR
chr11:123415394:A:C	0.387033	-0.0655622	0.0165353		rs2953190	0.0236923	chr11:123525156:A:G	L6	AFR
chr11:123417771:C:T	0.389245	-0.0674431	0.0165269		rs2714056	0.046506	chr11:123525156:A:G	L6	AFR
chr11:124743036:A:G	0.350425	-0.00223468	0.0169766		rs12293670	0.133819	chr11:124743036:A:G	L1	EUR
chr11:124744061:G:A	0.349444	-0.00359838	0.0169217		rs55661361	0.117454	chr11:124743036:A:G	L1	EUR
chr11:124743036:A:G	0.350425	-0.00223468	0.0169766		rs12293670	0.133815	chr11:124753596:T:C	L1	EUR
chr11:124744061:G:A	0.349444	-0.00359838	0.0169217		rs55661361	0.117442	chr11:124753596:T:C	L1	EUR
chr11:130953681:T:C	0.483595	-0.0594919	0.0158013		rs10466547	1	chr11:130933739:A:G	L1	AFR_EUR
chr11:130949733:A:G	0.410449	0.0448593	0.0161846		rs7111478	0.00262558	chr11:130933739:A:G	L2	AFR
chr11:130952075:G:T	0.105978	0.0215476	0.0255932		rs34303834	0.250862	chr11:130933739:A:G	L3	AFR
chr11:130962381:A:G	0.4945	-0.0490788	0.0157461		rs7480903	0.00265329	chr11:130933739:A:G	L4	AFR
chr11:130927046:T:C	0.0655595	0.0176771	0.031781		rs112034587	0.317386	chr11:130933739:A:G	L5	AFR
chr11:130964694:A:C	0.431333	0.0395317	0.0160259		rs2324314	0.250002	chr11:130933739:A:G	L6	AFR
chr11:130903181:G:A	0.483321	-0.0247443	0.0156709		rs3751039	0.263551	chr11:130933739:A:G	L7	AFR
chr11:130931754:A:G	0.483731	0.0252569	0.0157587		rs1991899	0.252634	chr11:130933739:A:G	L8	AFR
chr11:130848319:T:G	0.257086	-0.029602	0.0185618		rs35274053	0.982479	chr11:130933739:A:G	L9	AFR_EUR
chr11:130890205:C:T	0.488933	0.0266444	0.01568		rs7937411	0.00754324	chr11:130933739:A:G	L10	AFR
chr11:130890308:C:T	0.488657	0.0282775	0.015675		rs7937514	0.0205856	chr11:130933739:A:G	L10	AFR
chr11:130890471:T:C	0.488763	0.0275117	0.0156755		rs7924461	0.00909012	chr11:130933739:A:G	L10	AFR
chr11:130890667:T:C	0.489576	0.0263689	0.0156774		rs7924736	0.00404209	chr11:130933739:A:G	L10	AFR
chr11:130890979:G:A	0.489756	0.0265734	0.0156771		rs6590522	0.00502821	chr11:130933739:A:G	L10	AFR
chr11:130891104:G:T	0.489666	0.0267936	0.0156765		rs7119794	0.00635596	chr11:130933739:A:G	L10	AFR
chr11:130891283:C:T	0.489602	0.0266961	0.0156765		rs7119829	0.00565191	chr11:130933739:A:G	L10	AFR
chr11:130891790:C:A	0.490043	0.0270629	0.0156723		rs6590523	0.0084398	chr11:130933739:A:G	L10	AFR
chr11:130892634:A:G	0.489725	0.0277788	0.0156754		rs10736589	0.0219332	chr11:130933739:A:G	L10	AFR
chr11:130892655:C:T	0.488765	0.0284455	0.0156793		rs10732869	0.0444083	chr11:130933739:A:G	L10	AFR
chr11:130892674:G:A	0.489822	0.027713	0.0156749		rs10732870	0.0204413	chr11:130933739:A:G	L10	AFR
chr11:130893066:T:C	0.490241	0.0272715	0.0156789		rs10750452	0.0148883	chr11:130933739:A:G	L10	AFR
chr11:130893075:G:A	0.48983	0.0277744	0.0156759		rs10750453	0.02414	chr11:130933739:A:G	L10	AFR
chr11:130893559:A:C	0.490122	0.0278556	0.0156752		rs10894277	0.0267522	chr11:130933739:A:G	L10	AFR
chr11:130893877:C:T	0.489874	0.0277518	0.0156749		rs3794143	0.0239784	chr11:130933739:A:G	L10	AFR
chr11:130953681:T:C	0.483595	-0.0594919	0.0158013		rs10466547	1	chr11:130953681:T:C	L1	AFR_EUR
chr11:130949733:A:G	0.410449	0.0448593	0.0161846		rs7111478	0.00262575	chr11:130953681:T:C	L2	AFR
chr11:130952075:G:T	0.105978	0.0215476	0.0255932		rs34303834	0.250872	chr11:130953681:T:C	L3	AFR
chr11:130962381:A:G	0.4945	-0.0490788	0.0157461		rs7480903	0.00265343	chr11:130953681:T:C	L4	AFR
chr11:130927046:T:C	0.0655595	0.0176771	0.031781		rs112034587	0.317437	chr11:130953681:T:C	L5	AFR
chr11:130964694:A:C	0.431333	0.0395317	0.0160259		rs2324314	0.250004	chr11:130953681:T:C	L6	AFR
chr11:130903181:G:A	0.483321	-0.0247443	0.0156709		rs3751039	0.263539	chr11:130953681:T:C	L7	AFR
chr11:130890205:C:T	0.488933	0.0266444	0.01568		rs7937411	0.00754882	chr11:130953681:T:C	L8	AFR
chr11:130890308:C:T	0.488657	0.0282775	0.015675		rs7937514	0.0206028	chr11:130953681:T:C	L8	AFR
chr11:130890471:T:C	0.488763	0.0275117	0.0156755		rs7924461	0.00910141	chr11:130953681:T:C	L8	AFR
chr11:130890667:T:C	0.489576	0.0263689	0.0156774		rs7924736	0.00404661	chr11:130953681:T:C	L8	AFR
chr11:130890979:G:A	0.489756	0.0265734	0.0156771		rs6590522	0.00503329	chr11:130953681:T:C	L8	AFR
chr11:130891104:G:T	0.489666	0.0267936	0.0156765		rs7119794	0.00636163	chr11:130953681:T:C	L8	AFR
chr11:130891283:C:T	0.489602	0.0266961	0.0156765		rs7119829	0.00565718	chr11:130953681:T:C	L8	AFR
chr11:130891790:C:A	0.490043	0.0270629	0.0156723		rs6590523	0.00844601	chr11:130953681:T:C	L8	AFR
chr11:130892634:A:G	0.489725	0.0277788	0.0156754		rs10736589	0.0219252	chr11:130953681:T:C	L8	AFR
chr11:130892655:C:T	0.488765	0.0284455	0.0156793		rs10732869	0.0443763	chr11:130953681:T:C	L8	AFR
chr11:130892674:G:A	0.489822	0.027713	0.0156749		rs10732870	0.0204345	chr11:130953681:T:C	L8	AFR
chr11:130893066:T:C	0.490241	0.0272715	0.0156789		rs10750452	0.0148836	chr11:130953681:T:C	L8	AFR
chr11:130893075:G:A	0.48983	0.0277744	0.0156759		rs10750453	0.0241312	chr11:130953681:T:C	L8	AFR
chr11:130893559:A:C	0.490122	0.0278556	0.0156752		rs10894277	0.0267463	chr11:130953681:T:C	L8	AFR
chr11:130893877:C:T	0.489874	0.0277518	0.0156749		rs3794143	0.0239745	chr11:130953681:T:C	L8	AFR
chr11:130931754:A:G	0.483731	0.0252569	0.0157587		rs1991899	0.252626	chr11:130953681:T:C	L9	AFR
chr11:130848319:T:G	0.257086	-0.029602	0.0185618		rs35274053	0.982447	chr11:130953681:T:C	L10	AFR_EUR
chr11:131510762:T:C	0.106312	0.0260712	0.0252748		rs422756	0.00187418	chr11:131526332:T:C	L1	AFR_EUR
chr11:131511107:G:T	0.091162	0.0371568	0.027023		rs440648	0.00693442	chr11:131526332:T:C	L1	AFR_EUR
chr11:131511160:C:T	0.0864855	0.042303	0.0276297		rs407056	0.00661645	chr11:131526332:T:C	L1	AFR_EUR
chr11:131511503:T:C	0.0844819	0.0385079	0.0279269		rs415448	0.00584891	chr11:131526332:T:C	L1	AFR_EUR
chr11:131511704:G:A	0.0847976	0.0390397	0.0278743		rs455006	0.00510953	chr11:131526332:T:C	L1	AFR_EUR
chr11:131512221:G:T	0.0847005	0.0387105	0.0278914		rs453024	0.00381583	chr11:131526332:T:C	L1	AFR_EUR
chr11:131512270:T:C	0.0847503	0.0385466	0.0278831		rs407567	0.00389239	chr11:131526332:T:C	L1	AFR_EUR
chr11:131512302:A:G	0.0846952	0.0393042	0.0278937		rs369662	0.0039186	chr11:131526332:T:C	L1	AFR_EUR
chr11:131512407:G:A	0.0847061	0.038903	0.0278903		rs454501	0.00408383	chr11:131526332:T:C	L1	AFR_EUR
chr11:131513113:G:A	0.0846622	0.0377535	0.0279075		rs407461	0.00393647	chr11:131526332:T:C	L1	AFR_EUR
chr11:131513622:G:A	0.084679	0.0383784	0.0279033		rs402055	0.00406296	chr11:131526332:T:C	L1	AFR_EUR
chr11:131513780:G:T	0.0846358	0.0377529	0.0279123		rs392498	0.00398375	chr11:131526332:T:C	L1	AFR_EUR
chr11:131513885:C:T	0.0846318	0.0372225	0.0279166		rs369793	0.00384933	chr11:131526332:T:C	L1	AFR_EUR
chr11:131513895:G:T	0.084567	0.0377234	0.0279213		rs398772	0.00406457	chr11:131526332:T:C	L1	AFR_EUR
chr11:131514081:C:T	0.0846361	0.0377511	0.0279119		rs431683	0.00391953	chr11:131526332:T:C	L1	AFR_EUR
chr11:131514408:A:G	0.0846184	0.0377634	0.0279193		rs416706	0.00390936	chr11:131526332:T:C	L1	AFR_EUR
chr11:131514805:G:A	0.084618	0.0381605	0.0279169		rs388618	0.00383267	chr11:131526332:T:C	L1	AFR_EUR
chr11:131515005:A:C	0.0890733	0.0324286	0.0272952		rs440329	0.00285254	chr11:131526332:T:C	L1	AFR_EUR
chr11:131515381:C:T	0.0350744	0.052385	0.0433317		rs424284	0.00404013	chr11:131526332:T:C	L1	AFR_EUR
chr11:131515893:G:A	0.0841092	0.0385847	0.027895		rs365570	0.00259535	chr11:131526332:T:C	L1	AFR_EUR
chr11:131521018:A:G	0.0846307	0.0431569	0.0278026		rs12279734	0.00288584	chr11:131526332:T:C	L1	AFR_EUR
chr11:131523865:A:G	0.162475	0.0205354	0.0210864		rs2324516	0.00126763	chr11:131526332:T:C	L1	AFR_EUR
chr11:131524693:T:C	0.180463	0.0217123	0.020264		rs392041	0.00137396	chr11:131526332:T:C	L1	AFR_EUR
chr11:131525023:T:C	0.180373	0.0217145	0.0202722		rs395514	0.00151374	chr11:131526332:T:C	L1	AFR_EUR
chr11:131525093:T:G	0.180426	0.0220102	0.0202659		rs401560	0.00148952	chr11:131526332:T:C	L1	AFR_EUR
chr11:131525731:T:C	0.299544	0.0423718	0.0169993		rs417154	0.0463461	chr11:131526332:T:C	L1	AFR_EUR
chr11:131525893:G:A	0.299671	0.0418413	0.0169948		rs378523	0.0430577	chr11:131526332:T:C	L1	AFR_EUR
chr11:131525919:G:A	0.299495	0.0421982	0.0169994		rs87676	0.0450791	chr11:131526332:T:C	L1	AFR_EUR
chr11:131526249:G:A	0.299244	0.0417141	0.0170022		rs450663	0.0427646	chr11:131526332:T:C	L1	AFR_EUR
chr11:131526332:T:C	0.316094	0.0499154	0.0167313		rs425831	0.188131	chr11:131526332:T:C	L1	AFR_EUR
chr11:131526333:G:A	0.314314	0.0482628	0.016758		rs438348	0.128658	chr11:131526332:T:C	L1	AFR_EUR
chr11:131526550:G:A	0.306791	0.0405307	0.0168782		rs386795	0.0377676	chr11:131526332:T:C	L1	AFR_EUR
chr11:131526836:G:A	0.306059	0.0400172	0.0168977		rs401862	0.0302335	chr11:131526332:T:C	L1	AFR_EUR
chr11:131527164:T:C	0.322417	0.0273773	0.016678		rs405440	0.00496076	chr11:131526332:T:C	L1	AFR_EUR
chr11:131527174:C:T	0.306111	0.0400568	0.0168975		rs451104	0.0304142	chr11:131526332:T:C	L1	AFR_EUR
chr11:131527798:C:T	0.181978	0.019803	0.0202094		rs416334	0.00134685	chr11:131526332:T:C	L1	AFR_EUR
chr11:131527964:T:C	0.306105	0.0409125	0.0168979		rs433647	0.0322099	chr11:131526332:T:C	L1	AFR_EUR
chr11:131528016:A:G	0.497463	0.0257072	0.0156231		rs414778	0.00277758	chr11:131526332:T:C	L1	AFR_EUR
chr11:131528219:T:C	0.182017	0.0199186	0.0202154		rs373785	0.00183459	chr11:131526332:T:C	L1	AFR_EUR
chr11:132637087:C:T	0.450744	-0.00503143	0.0158163		rs1939497	0.00236221	chr11:132688442:G:A	L1	EUR
chr11:132638904:A:G	0.451493	0.00632638	0.0158038		rs10894596	0.00464124	chr11:132688442:G:A	L1	EUR
chr11:132640297:G:A	0.438785	-0.00256085	0.0158644		rs7130605	0.00449891	chr11:132688442:G:A	L1	EUR
chr11:132640298:C:A	0.438774	-0.00255124	0.0158636		rs7130388	0.00449729	chr11:132688442:G:A	L1	EUR
chr11:132640562:G:A	0.465206	0.00245837	0.0157649		rs7130961	0.00456513	chr11:132688442:G:A	L1	EUR
chr11:132640758:G:T	0.438771	-0.0020599	0.0158643		rs4937714	0.00402551	chr11:132688442:G:A	L1	EUR
chr11:132642504:C:T	0.440106	-0.00218318	0.0158456		rs7108908	0.00575878	chr11:132688442:G:A	L1	EUR
chr11:132658804:C:A	0.450475	-0.00259156	0.0157878		rs1939519	0.00942193	chr11:132688442:G:A	L1	EUR
chr11:132658811:T:C	0.45184	-0.00406133	0.0157817		rs1939520	0.00756601	chr11:132688442:G:A	L1	EUR
chr11:132659602:C:T	0.474399	0.00182511	0.0157335		rs6590647	0.00325654	chr11:132688442:G:A	L1	EUR
chr11:132660971:A:G	0.443143	-0.00237099	0.0158031		rs7935939	0.00311174	chr11:132688442:G:A	L1	EUR
chr11:132661184:G:A	0.437685	0.00083953	0.0158385		rs7936526	0.00422878	chr11:132688442:G:A	L1	EUR
chr11:132662044:A:G	0.303437	0.00310855	0.0173954		rs1939521	0.00262885	chr11:132688442:G:A	L1	EUR
chr11:132662710:C:T	0.446939	-0.000160872	0.0158062		rs7119286	0.00372922	chr11:132688442:G:A	L1	EUR
chr11:132663530:G:A	0.437358	0.00175872	0.0158298		rs10791245	0.00461083	chr11:132688442:G:A	L1	EUR
chr11:132664975:A:G	0.465139	0.00550462	0.0156314		rs1939508	0.00258163	chr11:132688442:G:A	L1	EUR
chr11:132666459:A:C	0.473937	0.00346792	0.0157261		rs3019871	0.00189266	chr11:132688442:G:A	L1	EUR
chr11:132670041:C:A	0.40994	0.00583071	0.0160928		rs2917584	0.0016403	chr11:132688442:G:A	L1	EUR
chr11:132677871:G:A	0.456644	0.00521853	0.0158097		rs3019856	0.00157081	chr11:132688442:G:A	L1	EUR
chr11:132688442:G:A	0.472596	-0.00896801	0.0158593		rs1939498	0.0242104	chr11:132688442:G:A	L1	EUR
chr11:132692599:G:A	0.406679	0.00382829	0.0160485		rs3018396	0.0185548	chr11:132688442:G:A	L1	EUR
chr11:132693561:T:G	0.429345	0.0130456	0.0160328		rs9971380	0.00559616	chr11:132688442:G:A	L1	EUR
chr11:132694773:A:G	0.465244	-0.00699099	0.0157793		rs3019860	0.0129517	chr11:132688442:G:A	L1	EUR
chr11:132696192:T:C	0.450071	-0.00830946	0.0156373		rs3016389	0.011389	chr11:132688442:G:A	L1	EUR
chr11:132696274:A:G	0.466937	0.00173755	0.0156991		rs3016388	0.00343353	chr11:132688442:G:A	L1	EUR
chr11:132696706:A:G	0.47189	0.0053341	0.0157059		rs3016506	0.00326177	chr11:132688442:G:A	L1	EUR
chr11:132697077:A:C	0.482897	0.00298014	0.0157184		rs1940150	0.00325383	chr11:132688442:G:A	L1	EUR
chr11:132697431:T:C	0.464881	0.00164487	0.0157171		rs1940149	0.0033535	chr11:132688442:G:A	L1	EUR
chr11:132697592:T:C	0.447314	-0.00458725	0.015783		rs2917565	0.0109132	chr11:132688442:G:A	L1	EUR
chr11:132698067:T:C	0.493885	-0.0017677	0.0156969		rs2917566	0.00350829	chr11:132688442:G:A	L1	EUR
chr11:132698170:A:G	0.472167	0.00560898	0.0156989		rs3016387	0.0030041	chr11:132688442:G:A	L1	EUR
chr11:132698231:C:T	0.496378	-0.000216609	0.0156977		rs1940148	0.0030137	chr11:132688442:G:A	L1	EUR
chr11:132698359:T:C	0.471439	0.00489716	0.0157072		rs2917568	0.00258769	chr11:132688442:G:A	L1	EUR
chr11:132698360:T:C	0.492929	-0.000384295	0.0155766		rs2917569	0.00262376	chr11:132688442:G:A	L1	EUR
chr11:132698709:A:G	0.448408	-0.00336317	0.0157824		rs3016507	0.0112662	chr11:132688442:G:A	L1	EUR
chr11:132699866:T:G	0.480288	-0.00402556	0.0157449		rs2917570	0.0033521	chr11:132688442:G:A	L1	EUR
chr11:132702387:G:A	0.382409	0.00381291	0.0161484		rs3016386	0.0121441	chr11:132688442:G:A	L1	EUR
chr11:132702431:T:G	0.492867	0.0107792	0.0157612		rs3018395	0.00578163	chr11:132688442:G:A	L1	EUR
chr11:132702875:A:G	0.438193	0.0189356	0.0159663		rs1939515	0.00514367	chr11:132688442:G:A	L1	EUR
chr11:132702999:T:C	0.497869	0.00592403	0.0157495		rs1939514	0.00778794	chr11:132688442:G:A	L1	EUR
chr11:132703495:C:T	0.469734	-0.0029729	0.0157566		rs3016384	0.00480402	chr11:132688442:G:A	L1	EUR
chr11:132519410:A:G	0.220897	-0.0196935	0.0189316		rs657974	0.00695726	chr11:132688442:G:A	L2	EUR
chr11:132519733:G:A	0.379031	0.02803	0.0159699		rs1940400	0.0277854	chr11:132688442:G:A	L2	EUR
chr11:132520056:G:A	0.136981	0.00893792	0.0230039		rs644487	0.00336415	chr11:132688442:G:A	L2	EUR
chr11:132520215:C:T	0.243117	0.0223637	0.0181967		rs7944266	0.01086	chr11:132688442:G:A	L2	EUR
chr11:132520341:T:C	0.210396	-0.0175982	0.0191695		rs654125	0.00420959	chr11:132688442:G:A	L2	EUR
chr11:132520659:T:C	0.252572	0.0165788	0.0179657		rs10894572	0.0108027	chr11:132688442:G:A	L2	EUR
chr11:132521327:T:G	0.137336	0.00808823	0.0229689		rs639254	0.00565854	chr11:132688442:G:A	L2	EUR
chr11:132521525:C:T	0.137295	0.00836224	0.022969		rs657147	0.00566644	chr11:132688442:G:A	L2	EUR
chr11:132521762:A:G	0.13729	0.00886762	0.0229686		rs563954	0.00540355	chr11:132688442:G:A	L2	EUR
chr11:132522645:C:T	0.137192	0.00961999	0.0229757		rs2508975	0.0060119	chr11:132688442:G:A	L2	EUR
chr11:132522825:G:T	0.137211	0.00901627	0.0229749		rs670389	0.00586248	chr11:132688442:G:A	L2	EUR
chr11:132524230:T:C	0.210349	-0.0171063	0.019221		rs2509229	0.0037068	chr11:132688442:G:A	L2	EUR
chr11:132524371:A:C	0.137933	0.00770299	0.0229205		rs2508974	0.00394534	chr11:132688442:G:A	L2	EUR
chr11:132524860:A:G	0.137793	0.00771477	0.0229317		rs2512703	0.00379973	chr11:132688442:G:A	L2	EUR
chr11:132525954:A:G	0.185684	-0.0148326	0.0202457		rs2508973	0.0075162	chr11:132688442:G:A	L2	EUR
chr11:132526088:G:A	0.185534	-0.0148616	0.0202511		rs2509230	0.00776814	chr11:132688442:G:A	L2	EUR
chr11:132526929:C:T	0.250073	0.0185477	0.0179946		rs4936169	0.00298427	chr11:132688442:G:A	L2	EUR
chr11:132527297:C:A	0.143271	0.00524268	0.0225099		rs2509228	0.00741923	chr11:132688442:G:A	L2	EUR
chr11:132527322:G:T	0.184825	-0.0154188	0.0202781		rs1940402	0.00893188	chr11:132688442:G:A	L2	EUR
chr11:132528160:C:T	0.25133	0.019245	0.0180223		rs2212487	0.00295762	chr11:132688442:G:A	L2	EUR
chr11:132528238:A:G	0.128105	-0.00126671	0.0239665		rs2512705	0.00474297	chr11:132688442:G:A	L2	EUR
chr11:132528339:C:A	0.415129	0.0271288	0.0157744		rs10894573	0.0153522	chr11:132688442:G:A	L2	EUR
chr11:132529825:G:A	0.101925	0.00142486	0.0265446		rs2512707	0.00412336	chr11:132688442:G:A	L2	EUR
chr11:132530185:A:G	0.250694	0.0191309	0.0179559		rs10894574	0.00360842	chr11:132688442:G:A	L2	EUR
chr11:132530789:T:C	0.18603	-0.0147466	0.0202536		rs2508970	0.00648685	chr11:132688442:G:A	L2	EUR
chr11:132531442:T:G	0.186279	-0.0150292	0.0202417		rs2512710	0.00704921	chr11:132688442:G:A	L2	EUR
chr11:132531850:G:A	0.249032	0.0205868	0.0180077		rs10894575	0.00366819	chr11:132688442:G:A	L2	EUR
chr11:132531998:T:C	0.222105	0.00782187	0.022885		rs6421611	0.00888369	chr11:132688442:G:A	L2	EUR
chr11:132532256:T:C	0.224037	0.00283984	0.0224774		rs4564348	0.0088504	chr11:132688442:G:A	L2	EUR
chr11:132533463:G:T	0.235123	0.00930148	0.0218388		rs7126067	0.00561584	chr11:132688442:G:A	L2	EUR
chr11:132536074:G:A	0.227075	0.00639631	0.022458		rs7107939	0.00830006	chr11:132688442:G:A	L2	EUR
chr11:132537092:A:G	0.225659	0.00452275	0.022587		rs7119651	0.00638255	chr11:132688442:G:A	L2	EUR
chr11:132542227:A:G	0.0527261	0.0173264	0.0357706		rs73035374	0.00216733	chr11:132688442:G:A	L2	EUR
chr11:132544691:A:G	0.219344	0.00705378	0.0230472		rs7941822	0.00902272	chr11:132688442:G:A	L2	EUR
chr11:132546014:C:T	0.371332	0.0107225	0.016139		rs11223108	0.00245053	chr11:132688442:G:A	L2	EUR
chr11:132506454:C:T	0.276961	0.00205973	0.0174074		rs1940404	0.00105838	chr11:132688442:G:A	L3	EUR
chr11:132506533:C:T	0.16556	0.00836481	0.0208619		rs1940405	0.00101959	chr11:132688442:G:A	L3	EUR
chr11:132507148:A:C	0.277381	0.00297399	0.0174053		rs7119781	0.00103515	chr11:132688442:G:A	L3	EUR
chr11:132507166:C:T	0.277116	0.00353997	0.0174079		rs7119976	0.00108453	chr11:132688442:G:A	L3	EUR
chr11:132508585:G:A	0.165467	0.0111132	0.0209291		rs1940413	0.00105541	chr11:132688442:G:A	L3	EUR
chr11:132508900:A:G	0.165523	0.0113904	0.0209301		rs12273906	0.00106095	chr11:132688442:G:A	L3	EUR
chr11:132509266:A:G	0.165521	0.0112546	0.020927		rs28807814	0.00121051	chr11:132688442:G:A	L3	EUR
chr11:132509578:C:T	0.165513	0.0108136	0.0209303		rs28878005	0.00108068	chr11:132688442:G:A	L3	EUR
chr11:132509751:T:C	0.164174	0.00899974	0.0210046		rs2096822	0.00102878	chr11:132688442:G:A	L3	EUR
chr11:132509841:G:A	0.165463	0.01106	0.0209139		rs2096794	0.00107248	chr11:132688442:G:A	L3	EUR
chr11:132509984:T:C	0.165526	0.0108156	0.0209135		rs2096792	0.00107759	chr11:132688442:G:A	L3	EUR
chr11:132510085:A:G	0.165526	0.0108155	0.0209133		rs10894568	0.00106194	chr11:132688442:G:A	L3	EUR
chr11:132510311:A:G	0.165518	0.0108161	0.0209148		rs11223097	0.0010569	chr11:132688442:G:A	L3	EUR
chr11:132511185:A:G	0.168742	0.00903941	0.0207838		rs7106636	0.0084764	chr11:132688442:G:A	L3	EUR
chr11:132511238:C:T	0.16878	0.00892165	0.0207846		rs7106749	0.00830185	chr11:132688442:G:A	L3	EUR
chr11:132511291:G:T	0.168748	0.00901705	0.0207849		rs7107060	0.00983917	chr11:132688442:G:A	L3	EUR
chr11:132511604:T:C	0.168739	0.00898585	0.0207839		rs2155539	0.00867465	chr11:132688442:G:A	L3	EUR
chr11:132511627:G:A	0.168716	0.00904286	0.0207865		rs2155540	0.00861015	chr11:132688442:G:A	L3	EUR
chr11:132511822:C:T	0.184169	0.0169734	0.0200949		rs34217024	0.0094186	chr11:132688442:G:A	L3	EUR
chr11:132511936:A:G	0.168731	0.00891274	0.0207843		rs7480330	0.00843731	chr11:132688442:G:A	L3	EUR
chr11:132511976:G:A	0.168743	0.00903954	0.0207834		rs10894569	0.00925268	chr11:132688442:G:A	L3	EUR
chr11:132511982:A:G	0.168726	0.0089122	0.0207849		rs10894570	0.00919621	chr11:132688442:G:A	L3	EUR
chr11:132512038:A:G	0.168732	0.00891264	0.0207844		rs10894571	0.00844356	chr11:132688442:G:A	L3	EUR
chr11:132512138:A:G	0.168804	0.00898692	0.0207806		rs11223099	0.00841446	chr11:132688442:G:A	L3	EUR
chr11:132512224:A:G	0.168742	0.00891268	0.0207854		rs77313844	0.0084139	chr11:132688442:G:A	L3	EUR
chr11:132512277:T:C	0.168743	0.00836904	0.0207839		rs61908193	0.00894486	chr11:132688442:G:A	L3	EUR
chr11:132512288:A:G	0.168719	0.00836797	0.020787		rs76629830	0.00895183	chr11:132688442:G:A	L3	EUR
chr11:132512311:T:C	0.1687	0.00836968	0.0207915		rs77353371	0.00827597	chr11:132688442:G:A	L3	EUR
chr11:132512377:T:C	0.168711	0.00904369	0.0207845		rs78052397	0.00850681	chr11:132688442:G:A	L3	EUR
chr11:132512590:T:C	0.168802	0.00889364	0.0207775		rs78876506	0.00833383	chr11:132688442:G:A	L3	EUR
chr11:132512875:G:A	0.16547	0.0108642	0.0209186		rs10791234	0.00107336	chr11:132688442:G:A	L3	EUR
chr11:132513517:T:C	0.165669	0.0108934	0.0209083		rs4937706	0.00105678	chr11:132688442:G:A	L3	EUR
chr11:132513611:C:T	0.165462	0.0115838	0.0209149		rs4435011	0.00111501	chr11:132688442:G:A	L3	EUR
chr11:132513947:A:C	0.165602	0.0107921	0.020858		rs4415771	0.00109346	chr11:132688442:G:A	L3	EUR
chr11:132513956:A:C	0.165492	0.0109593	0.0209157		rs4531481	0.00107318	chr11:132688442:G:A	L3	EUR
chr11:132514600:A:G	0.168799	0.00948684	0.0207762		rs4534595	0.00790138	chr11:132688442:G:A	L3	EUR
chr11:132514606:T:C	0.238586	0.00598293	0.0183147		rs4381381	0.00722861	chr11:132688442:G:A	L3	EUR
chr11:132514631:G:T	0.1688	0.00948834	0.0207776		rs4581454	0.00905171	chr11:132688442:G:A	L3	EUR
chr11:132514702:A:G	0.168801	0.0095435	0.020776		rs4534596	0.00792075	chr11:132688442:G:A	L3	EUR
chr11:132514705:A:G	0.168802	0.00954329	0.020776		rs4341545	0.00791393	chr11:132688442:G:A	L3	EUR
chr11:132514734:T:G	0.168898	0.00955487	0.0207208		rs4310627	0.00779017	chr11:132688442:G:A	L3	EUR
chr11:132515145:C:T	0.16832	0.00885006	0.0208109		rs1939971	0.00425563	chr11:132688442:G:A	L3	EUR
chr11:132515155:T:C	0.168324	0.0088501	0.020811		rs1939970	0.00422218	chr11:132688442:G:A	L3	EUR
chr11:132515181:T:C	0.168416	0.00886708	0.0208072		rs1939969	0.00421853	chr11:132688442:G:A	L3	EUR
chr11:132515301:A:G	0.168864	0.00883881	0.020778		rs1939968	0.00694149	chr11:132688442:G:A	L3	EUR
chr11:132515411:G:A	0.164902	0.00940981	0.0209934		rs12361330	0.0071238	chr11:132688442:G:A	L3	EUR
chr11:132515465:C:T	0.168284	0.00807258	0.0208208		rs12361323	0.00604337	chr11:132688442:G:A	L3	EUR
chr11:132515544:A:G	0.238264	0.00485899	0.0183271		rs7124348	0.00551011	chr11:132688442:G:A	L3	EUR
chr11:132637087:C:T	0.450744	-0.00503143	0.0158163		rs1939497	0.00244127	chr11:132702875:A:G	L1	EUR
chr11:132638904:A:G	0.451493	0.00632638	0.0158038		rs10894596	0.00478876	chr11:132702875:A:G	L1	EUR
chr11:132640297:G:A	0.438785	-0.00256085	0.0158644		rs7130605	0.00467544	chr11:132702875:A:G	L1	EUR
chr11:132640298:C:A	0.438774	-0.00255124	0.0158636		rs7130388	0.00467374	chr11:132702875:A:G	L1	EUR
chr11:132640562:G:A	0.465206	0.00245837	0.0157649		rs7130961	0.00472559	chr11:132702875:A:G	L1	EUR
chr11:132640758:G:T	0.438771	-0.0020599	0.0158643		rs4937714	0.0041609	chr11:132702875:A:G	L1	EUR
chr11:132642504:C:T	0.440106	-0.00218318	0.0158456		rs7108908	0.00592478	chr11:132702875:A:G	L1	EUR
chr11:132658804:C:A	0.450475	-0.00259156	0.0157878		rs1939519	0.0101307	chr11:132702875:A:G	L1	EUR
chr11:132658811:T:C	0.45184	-0.00406133	0.0157817		rs1939520	0.00811143	chr11:132702875:A:G	L1	EUR
chr11:132659602:C:T	0.474399	0.00182511	0.0157335		rs6590647	0.00343891	chr11:132702875:A:G	L1	EUR
chr11:132660971:A:G	0.443143	-0.00237099	0.0158031		rs7935939	0.00330056	chr11:132702875:A:G	L1	EUR
chr11:132661184:G:A	0.437685	0.00083953	0.0158385		rs7936526	0.00450412	chr11:132702875:A:G	L1	EUR
chr11:132662044:A:G	0.303437	0.00310855	0.0173954		rs1939521	0.00277673	chr11:132702875:A:G	L1	EUR
chr11:132662710:C:T	0.446939	-0.000160872	0.0158062		rs7119286	0.00395869	chr11:132702875:A:G	L1	EUR
chr11:132663530:G:A	0.437358	0.00175872	0.0158298		rs10791245	0.0049086	chr11:132702875:A:G	L1	EUR
chr11:132664975:A:G	0.465139	0.00550462	0.0156314		rs1939508	0.00270987	chr11:132702875:A:G	L1	EUR
chr11:132666459:A:C	0.473937	0.00346792	0.0157261		rs3019871	0.0019359	chr11:132702875:A:G	L1	EUR
chr11:132670041:C:A	0.40994	0.00583071	0.0160928		rs2917584	0.00155023	chr11:132702875:A:G	L1	EUR
chr11:132688442:G:A	0.472596	-0.00896801	0.0158593		rs1939498	0.0243287	chr11:132702875:A:G	L1	EUR
chr11:132692599:G:A	0.406679	0.00382829	0.0160485		rs3018396	0.0183929	chr11:132702875:A:G	L1	EUR
chr11:132693561:T:G	0.429345	0.0130456	0.0160328		rs9971380	0.00550921	chr11:132702875:A:G	L1	EUR
chr11:132694773:A:G	0.465244	-0.00699099	0.0157793		rs3019860	0.012788	chr11:132702875:A:G	L1	EUR
chr11:132696192:T:C	0.450071	-0.00830946	0.0156373		rs3016389	0.0112298	chr11:132702875:A:G	L1	EUR
chr11:132696274:A:G	0.466937	0.00173755	0.0156991		rs3016388	0.00332753	chr11:132702875:A:G	L1	EUR
chr11:132696706:A:G	0.47189	0.0053341	0.0157059		rs3016506	0.00315882	chr11:132702875:A:G	L1	EUR
chr11:132697077:A:C	0.482897	0.00298014	0.0157184		rs1940150	0.00315132	chr11:132702875:A:G	L1	EUR
chr11:132697431:T:C	0.464881	0.00164487	0.0157171		rs1940149	0.00324913	chr11:132702875:A:G	L1	EUR
chr11:132697592:T:C	0.447314	-0.00458725	0.015783		rs2917565	0.0107539	chr11:132702875:A:G	L1	EUR
chr11:132698067:T:C	0.493885	-0.0017677	0.0156969		rs2917566	0.00340127	chr11:132702875:A:G	L1	EUR
chr11:132698170:A:G	0.472167	0.00560898	0.0156989		rs3016387	0.00290655	chr11:132702875:A:G	L1	EUR
chr11:132698231:C:T	0.496378	-0.000216609	0.0156977		rs1940148	0.0029166	chr11:132702875:A:G	L1	EUR
chr11:132698359:T:C	0.471439	0.00489716	0.0157072		rs2917568	0.00251519	chr11:132702875:A:G	L1	EUR
chr11:132698360:T:C	0.492929	-0.000384295	0.0155766		rs2917569	0.00255118	chr11:132702875:A:G	L1	EUR
chr11:132698709:A:G	0.448408	-0.00336317	0.0157824		rs3016507	0.0111051	chr11:132702875:A:G	L1	EUR
chr11:132699866:T:G	0.480288	-0.00402556	0.0157449		rs2917570	0.00324848	chr11:132702875:A:G	L1	EUR
chr11:132702387:G:A	0.382409	0.00381291	0.0161484		rs3016386	0.0117002	chr11:132702875:A:G	L1	EUR
chr11:132702431:T:G	0.492867	0.0107792	0.0157612		rs3018395	0.00550621	chr11:132702875:A:G	L1	EUR
chr11:132702875:A:G	0.438193	0.0189356	0.0159663		rs1939515	0.00500419	chr11:132702875:A:G	L1	EUR
chr11:132702999:T:C	0.497869	0.00592403	0.0157495		rs1939514	0.00764216	chr11:132702875:A:G	L1	EUR
chr11:132703495:C:T	0.469734	-0.0029729	0.0157566		rs3016384	0.0045909	chr11:132702875:A:G	L1	EUR
chr11:132519410:A:G	0.220897	-0.0196935	0.0189316		rs657974	0.00962259	chr11:132702875:A:G	L2	EUR
chr11:132519733:G:A	0.379031	0.02803	0.0159699		rs1940400	0.105686	chr11:132702875:A:G	L2	EUR
chr11:132520056:G:A	0.136981	0.00893792	0.0230039		rs644487	0.00141253	chr11:132702875:A:G	L2	EUR
chr11:132520215:C:T	0.243117	0.0223637	0.0181967		rs7944266	0.0218612	chr11:132702875:A:G	L2	EUR
chr11:132520341:T:C	0.210396	-0.0175982	0.0191695		rs654125	0.00509047	chr11:132702875:A:G	L2	EUR
chr11:132520659:T:C	0.252572	0.0165788	0.0179657		rs10894572	0.0149821	chr11:132702875:A:G	L2	EUR
chr11:132521327:T:G	0.137336	0.00808823	0.0229689		rs639254	0.00244462	chr11:132702875:A:G	L2	EUR
chr11:132521525:C:T	0.137295	0.00836224	0.022969		rs657147	0.00242449	chr11:132702875:A:G	L2	EUR
chr11:132521762:A:G	0.13729	0.00886762	0.0229686		rs563954	0.00227275	chr11:132702875:A:G	L2	EUR
chr11:132522645:C:T	0.137192	0.00961999	0.0229757		rs2508975	0.00245948	chr11:132702875:A:G	L2	EUR
chr11:132522825:G:T	0.137211	0.00901627	0.0229749		rs670389	0.00245073	chr11:132702875:A:G	L2	EUR
chr11:132524230:T:C	0.210349	-0.0171063	0.019221		rs2509229	0.00448518	chr11:132702875:A:G	L2	EUR
chr11:132524371:A:C	0.137933	0.00770299	0.0229205		rs2508974	0.00176125	chr11:132702875:A:G	L2	EUR
chr11:132524860:A:G	0.137793	0.00771477	0.0229317		rs2512703	0.00169731	chr11:132702875:A:G	L2	EUR
chr11:132525954:A:G	0.185684	-0.0148326	0.0202457		rs2508973	0.00787363	chr11:132702875:A:G	L2	EUR
chr11:132526088:G:A	0.185534	-0.0148616	0.0202511		rs2509230	0.00815465	chr11:132702875:A:G	L2	EUR
chr11:132526929:C:T	0.250073	0.0185477	0.0179946		rs4936169	0.00459546	chr11:132702875:A:G	L2	EUR
chr11:132527297:C:A	0.143271	0.00524268	0.0225099		rs2509228	0.00350579	chr11:132702875:A:G	L2	EUR
chr11:132527322:G:T	0.184825	-0.0154188	0.0202781		rs1940402	0.00953242	chr11:132702875:A:G	L2	EUR
chr11:132528160:C:T	0.25133	0.019245	0.0180223		rs2212487	0.00474595	chr11:132702875:A:G	L2	EUR
chr11:132528238:A:G	0.128105	-0.00126671	0.0239665		rs2512705	0.00301872	chr11:132702875:A:G	L2	EUR
chr11:132528339:C:A	0.415129	0.0271288	0.0157744		rs10894573	0.054823	chr11:132702875:A:G	L2	EUR
chr11:132529825:G:A	0.101925	0.00142486	0.0265446		rs2512707	0.00247764	chr11:132702875:A:G	L2	EUR
chr11:132530185:A:G	0.250694	0.0191309	0.0179559		rs10894574	0.00581261	chr11:132702875:A:G	L2	EUR
chr11:132530789:T:C	0.18603	-0.0147466	0.0202536		rs2508970	0.00687383	chr11:132702875:A:G	L2	EUR
chr11:132531442:T:G	0.186279	-0.0150292	0.0202417		rs2512710	0.0075835	chr11:132702875:A:G	L2	EUR
chr11:132531850:G:A	0.249032	0.0205868	0.0180077		rs10894575	0.00646187	chr11:132702875:A:G	L2	EUR
chr11:132531998:T:C	0.222105	0.00782187	0.022885		rs6421611	0.00693004	chr11:132702875:A:G	L2	EUR
chr11:132532256:T:C	0.224037	0.00283984	0.0224774		rs4564348	0.00568591	chr11:132702875:A:G	L2	EUR
chr11:132533463:G:T	0.235123	0.00930148	0.0218388		rs7126067	0.00464179	chr11:132702875:A:G	L2	EUR
chr11:132536074:G:A	0.227075	0.00639631	0.022458		rs7107939	0.00606984	chr11:132702875:A:G	L2	EUR
chr11:132537092:A:G	0.225659	0.00452275	0.022587		rs7119651	0.00428382	chr11:132702875:A:G	L2	EUR
chr11:132544691:A:G	0.219344	0.00705378	0.0230472		rs7941822	0.00640366	chr11:132702875:A:G	L2	EUR
chr11:132546014:C:T	0.371332	0.0107225	0.016139		rs11223108	0.00215658	chr11:132702875:A:G	L2	EUR
chr11:132506454:C:T	0.276961	0.00205973	0.0174074		rs1940404	0.00110589	chr11:132702875:A:G	L3	EUR
chr11:132506533:C:T	0.16556	0.00836481	0.0208619		rs1940405	0.00106015	chr11:132702875:A:G	L3	EUR
chr11:132506925:T:G	0.165318	0.00812937	0.0208741		rs7105328	0.00105022	chr11:132702875:A:G	L3	EUR
chr11:132507148:A:C	0.277381	0.00297399	0.0174053		rs7119781	0.00108179	chr11:132702875:A:G	L3	EUR
chr11:132507166:C:T	0.277116	0.00353997	0.0174079		rs7119976	0.00113159	chr11:132702875:A:G	L3	EUR
chr11:132508585:G:A	0.165467	0.0111132	0.0209291		rs1940413	0.0010967	chr11:132702875:A:G	L3	EUR
chr11:132508900:A:G	0.165523	0.0113904	0.0209301		rs12273906	0.00110234	chr11:132702875:A:G	L3	EUR
chr11:132509266:A:G	0.165521	0.0112546	0.020927		rs28807814	0.0012542	chr11:132702875:A:G	L3	EUR
chr11:132509578:C:T	0.165513	0.0108136	0.0209303		rs28878005	0.00112319	chr11:132702875:A:G	L3	EUR
chr11:132509751:T:C	0.164174	0.00899974	0.0210046		rs2096822	0.00106953	chr11:132702875:A:G	L3	EUR
chr11:132509841:G:A	0.165463	0.01106	0.0209139		rs2096794	0.00111405	chr11:132702875:A:G	L3	EUR
chr11:132509984:T:C	0.165526	0.0108156	0.0209135		rs2096792	0.00111924	chr11:132702875:A:G	L3	EUR
chr11:132510085:A:G	0.165526	0.0108155	0.0209133		rs10894568	0.00110333	chr11:132702875:A:G	L3	EUR
chr11:132510311:A:G	0.165518	0.0108161	0.0209148		rs11223097	0.00109821	chr11:132702875:A:G	L3	EUR
chr11:132511185:A:G	0.168742	0.00903941	0.0207838		rs7106636	0.00838213	chr11:132702875:A:G	L3	EUR
chr11:132511238:C:T	0.16878	0.00892165	0.0207846		rs7106749	0.00821283	chr11:132702875:A:G	L3	EUR
chr11:132511291:G:T	0.168748	0.00901705	0.0207849		rs7107060	0.00963727	chr11:132702875:A:G	L3	EUR
chr11:132511604:T:C	0.168739	0.00898585	0.0207839		rs2155539	0.00843994	chr11:132702875:A:G	L3	EUR
chr11:132511627:G:A	0.168716	0.00904286	0.0207865		rs2155540	0.00837848	chr11:132702875:A:G	L3	EUR
chr11:132511822:C:T	0.184169	0.0169734	0.0200949		rs34217024	0.00931603	chr11:132702875:A:G	L3	EUR
chr11:132511936:A:G	0.168731	0.00891274	0.0207843		rs7480330	0.00834418	chr11:132702875:A:G	L3	EUR
chr11:132511976:G:A	0.168743	0.00903954	0.0207834		rs10894569	0.00906921	chr11:132702875:A:G	L3	EUR
chr11:132511982:A:G	0.168726	0.0089122	0.0207849		rs10894570	0.00901491	chr11:132702875:A:G	L3	EUR
chr11:132512038:A:G	0.168732	0.00891264	0.0207844		rs10894571	0.00835024	chr11:132702875:A:G	L3	EUR
chr11:132512138:A:G	0.168804	0.00898692	0.0207806		rs11223099	0.00832205	chr11:132702875:A:G	L3	EUR
chr11:132512224:A:G	0.168742	0.00891268	0.0207854		rs77313844	0.00832148	chr11:132702875:A:G	L3	EUR
chr11:132512277:T:C	0.168743	0.00836904	0.0207839		rs61908193	0.00883374	chr11:132702875:A:G	L3	EUR
chr11:132512288:A:G	0.168719	0.00836797	0.020787		rs76629830	0.00884048	chr11:132702875:A:G	L3	EUR
chr11:132512311:T:C	0.1687	0.00836968	0.0207915		rs77353371	0.00818754	chr11:132702875:A:G	L3	EUR
chr11:132512377:T:C	0.168711	0.00904369	0.0207845		rs78052397	0.0084116	chr11:132702875:A:G	L3	EUR
chr11:132512590:T:C	0.168802	0.00889364	0.0207775		rs78876506	0.008246	chr11:132702875:A:G	L3	EUR
chr11:132512875:G:A	0.16547	0.0108642	0.0209186		rs10791234	0.00111436	chr11:132702875:A:G	L3	EUR
chr11:132513517:T:C	0.165669	0.0108934	0.0209083		rs4937706	0.00109835	chr11:132702875:A:G	L3	EUR
chr11:132513611:C:T	0.165462	0.0115838	0.0209149		rs4435011	0.00115757	chr11:132702875:A:G	L3	EUR
chr11:132513947:A:C	0.165602	0.0107921	0.020858		rs4415771	0.00113536	chr11:132702875:A:G	L3	EUR
chr11:132513956:A:C	0.165492	0.0109593	0.0209157		rs4531481	0.00111476	chr11:132702875:A:G	L3	EUR
chr11:132514600:A:G	0.168799	0.00948684	0.0207762		rs4534595	0.00782419	chr11:132702875:A:G	L3	EUR
chr11:132514606:T:C	0.238586	0.00598293	0.0183147		rs4381381	0.00718553	chr11:132702875:A:G	L3	EUR
chr11:132514631:G:T	0.1688	0.00948834	0.0207776		rs4581454	0.00893971	chr11:132702875:A:G	L3	EUR
chr11:132514702:A:G	0.168801	0.0095435	0.020776		rs4534596	0.00783794	chr11:132702875:A:G	L3	EUR
chr11:132514705:A:G	0.168802	0.00954329	0.020776		rs4341545	0.00783132	chr11:132702875:A:G	L3	EUR
chr11:132514734:T:G	0.168898	0.00955487	0.0207208		rs4310627	0.00771046	chr11:132702875:A:G	L3	EUR
chr11:132515145:C:T	0.16832	0.00885006	0.0208109		rs1939971	0.00429223	chr11:132702875:A:G	L3	EUR
chr11:132515155:T:C	0.168324	0.0088501	0.020811		rs1939970	0.00425916	chr11:132702875:A:G	L3	EUR
chr11:132515181:T:C	0.168416	0.00886708	0.0208072		rs1939969	0.00425556	chr11:132702875:A:G	L3	EUR
chr11:132515301:A:G	0.168864	0.00883881	0.020778		rs1939968	0.00689546	chr11:132702875:A:G	L3	EUR
chr11:132515411:G:A	0.164902	0.00940981	0.0209934		rs12361330	0.00706355	chr11:132702875:A:G	L3	EUR
chr11:132515465:C:T	0.168284	0.00807258	0.0208208		rs12361323	0.00604936	chr11:132702875:A:G	L3	EUR
chr11:132515544:A:G	0.238264	0.00485899	0.0183271		rs7124348	0.00553545	chr11:132702875:A:G	L3	EUR
chr11:132637087:C:T	0.450744	-0.00503143	0.0158163		rs1939497	0.002441	chr11:132702999:T:C	L1	EUR
chr11:132638904:A:G	0.451493	0.00632638	0.0158038		rs10894596	0.00478827	chr11:132702999:T:C	L1	EUR
chr11:132640297:G:A	0.438785	-0.00256085	0.0158644		rs7130605	0.00467484	chr11:132702999:T:C	L1	EUR
chr11:132640298:C:A	0.438774	-0.00255124	0.0158636		rs7130388	0.00467314	chr11:132702999:T:C	L1	EUR
chr11:132640562:G:A	0.465206	0.00245837	0.0157649		rs7130961	0.00472503	chr11:132702999:T:C	L1	EUR
chr11:132640758:G:T	0.438771	-0.0020599	0.0158643		rs4937714	0.00416042	chr11:132702999:T:C	L1	EUR
chr11:132642504:C:T	0.440106	-0.00218318	0.0158456		rs7108908	0.00592421	chr11:132702999:T:C	L1	EUR
chr11:132658804:C:A	0.450475	-0.00259156	0.0157878		rs1939519	0.0101293	chr11:132702999:T:C	L1	EUR
chr11:132658811:T:C	0.45184	-0.00406133	0.0157817		rs1939520	0.00811032	chr11:132702999:T:C	L1	EUR
chr11:132659602:C:T	0.474399	0.00182511	0.0157335		rs6590647	0.00343858	chr11:132702999:T:C	L1	EUR
chr11:132660971:A:G	0.443143	-0.00237099	0.0158031		rs7935939	0.00330028	chr11:132702999:T:C	L1	EUR
chr11:132661184:G:A	0.437685	0.00083953	0.0158385		rs7936526	0.00450368	chr11:132702999:T:C	L1	EUR
chr11:132662044:A:G	0.303437	0.00310855	0.0173954		rs1939521	0.00277646	chr11:132702999:T:C	L1	EUR
chr11:132662710:C:T	0.446939	-0.000160872	0.0158062		rs7119286	0.00395825	chr11:132702999:T:C	L1	EUR
chr11:132663530:G:A	0.437358	0.00175872	0.0158298		rs10791245	0.00490803	chr11:132702999:T:C	L1	EUR
chr11:132664975:A:G	0.465139	0.00550462	0.0156314		rs1939508	0.00270972	chr11:132702999:T:C	L1	EUR
chr11:132666459:A:C	0.473937	0.00346792	0.0157261		rs3019871	0.00193583	chr11:132702999:T:C	L1	EUR
chr11:132670041:C:A	0.40994	0.00583071	0.0160928		rs2917584	0.00155043	chr11:132702999:T:C	L1	EUR
chr11:132688442:G:A	0.472596	-0.00896801	0.0158593		rs1939498	0.0243291	chr11:132702999:T:C	L1	EUR
chr11:132692599:G:A	0.406679	0.00382829	0.0160485		rs3018396	0.0183931	chr11:132702999:T:C	L1	EUR
chr11:132693561:T:G	0.429345	0.0130456	0.0160328		rs9971380	0.00550956	chr11:132702999:T:C	L1	EUR
chr11:132694773:A:G	0.465244	-0.00699099	0.0157793		rs3019860	0.0127884	chr11:132702999:T:C	L1	EUR
chr11:132696192:T:C	0.450071	-0.00830946	0.0156373		rs3016389	0.0112302	chr11:132702999:T:C	L1	EUR
chr11:132696274:A:G	0.466937	0.00173755	0.0156991		rs3016388	0.00332782	chr11:132702999:T:C	L1	EUR
chr11:132696706:A:G	0.47189	0.0053341	0.0157059		rs3016506	0.00315909	chr11:132702999:T:C	L1	EUR
chr11:132697077:A:C	0.482897	0.00298014	0.0157184		rs1940150	0.0031516	chr11:132702999:T:C	L1	EUR
chr11:132697431:T:C	0.464881	0.00164487	0.0157171		rs1940149	0.00324941	chr11:132702999:T:C	L1	EUR
chr11:132697592:T:C	0.447314	-0.00458725	0.015783		rs2917565	0.0107543	chr11:132702999:T:C	L1	EUR
chr11:132698067:T:C	0.493885	-0.0017677	0.0156969		rs2917566	0.00340156	chr11:132702999:T:C	L1	EUR
chr11:132698170:A:G	0.472167	0.00560898	0.0156989		rs3016387	0.00290682	chr11:132702999:T:C	L1	EUR
chr11:132698231:C:T	0.496378	-0.000216609	0.0156977		rs1940148	0.00291686	chr11:132702999:T:C	L1	EUR
chr11:132698359:T:C	0.471439	0.00489716	0.0157072		rs2917568	0.00251541	chr11:132702999:T:C	L1	EUR
chr11:132698360:T:C	0.492929	-0.000384295	0.0155766		rs2917569	0.0025514	chr11:132702999:T:C	L1	EUR
chr11:132698709:A:G	0.448408	-0.00336317	0.0157824		rs3016507	0.0111055	chr11:132702999:T:C	L1	EUR
chr11:132699866:T:G	0.480288	-0.00402556	0.0157449		rs2917570	0.00324876	chr11:132702999:T:C	L1	EUR
chr11:132702387:G:A	0.382409	0.00381291	0.0161484		rs3016386	0.0117007	chr11:132702999:T:C	L1	EUR
chr11:132702431:T:G	0.492867	0.0107792	0.0157612		rs3018395	0.0055066	chr11:132702999:T:C	L1	EUR
chr11:132702875:A:G	0.438193	0.0189356	0.0159663		rs1939515	0.00500456	chr11:132702999:T:C	L1	EUR
chr11:132702999:T:C	0.497869	0.00592403	0.0157495		rs1939514	0.00764268	chr11:132702999:T:C	L1	EUR
chr11:132703495:C:T	0.469734	-0.0029729	0.0157566		rs3016384	0.00459124	chr11:132702999:T:C	L1	EUR
chr11:132519410:A:G	0.220897	-0.0196935	0.0189316		rs657974	0.0096242	chr11:132702999:T:C	L2	EUR
chr11:132519733:G:A	0.379031	0.02803	0.0159699		rs1940400	0.105671	chr11:132702999:T:C	L2	EUR
chr11:132520056:G:A	0.136981	0.00893792	0.0230039		rs644487	0.00141283	chr11:132702999:T:C	L2	EUR
chr11:132520215:C:T	0.243117	0.0223637	0.0181967		rs7944266	0.0218548	chr11:132702999:T:C	L2	EUR
chr11:132520341:T:C	0.210396	-0.0175982	0.0191695		rs654125	0.00509139	chr11:132702999:T:C	L2	EUR
chr11:132520659:T:C	0.252572	0.0165788	0.0179657		rs10894572	0.0149779	chr11:132702999:T:C	L2	EUR
chr11:132521327:T:G	0.137336	0.00808823	0.0229689		rs639254	0.00244512	chr11:132702999:T:C	L2	EUR
chr11:132521525:C:T	0.137295	0.00836224	0.022969		rs657147	0.00242499	chr11:132702999:T:C	L2	EUR
chr11:132521762:A:G	0.13729	0.00886762	0.0229686		rs563954	0.00227321	chr11:132702999:T:C	L2	EUR
chr11:132522645:C:T	0.137192	0.00961999	0.0229757		rs2508975	0.00245998	chr11:132702999:T:C	L2	EUR
chr11:132522825:G:T	0.137211	0.00901627	0.0229749		rs670389	0.00245123	chr11:132702999:T:C	L2	EUR
chr11:132524230:T:C	0.210349	-0.0171063	0.019221		rs2509229	0.00448581	chr11:132702999:T:C	L2	EUR
chr11:132524371:A:C	0.137933	0.00770299	0.0229205		rs2508974	0.00176158	chr11:132702999:T:C	L2	EUR
chr11:132524860:A:G	0.137793	0.00771477	0.0229317		rs2512703	0.00169763	chr11:132702999:T:C	L2	EUR
chr11:132525954:A:G	0.185684	-0.0148326	0.0202457		rs2508973	0.00787483	chr11:132702999:T:C	L2	EUR
chr11:132526088:G:A	0.185534	-0.0148616	0.0202511		rs2509230	0.00815589	chr11:132702999:T:C	L2	EUR
chr11:132526929:C:T	0.250073	0.0185477	0.0179946		rs4936169	0.00459443	chr11:132702999:T:C	L2	EUR
chr11:132527297:C:A	0.143271	0.00524268	0.0225099		rs2509228	0.00350641	chr11:132702999:T:C	L2	EUR
chr11:132527322:G:T	0.184825	-0.0154188	0.0202781		rs1940402	0.00953406	chr11:132702999:T:C	L2	EUR
chr11:132528160:C:T	0.25133	0.019245	0.0180223		rs2212487	0.00474485	chr11:132702999:T:C	L2	EUR
chr11:132528238:A:G	0.128105	-0.00126671	0.0239665		rs2512705	0.00301918	chr11:132702999:T:C	L2	EUR
chr11:132528339:C:A	0.415129	0.0271288	0.0157744		rs10894573	0.0548165	chr11:132702999:T:C	L2	EUR
chr11:132529825:G:A	0.101925	0.00142486	0.0265446		rs2512707	0.00247812	chr11:132702999:T:C	L2	EUR
chr11:132530185:A:G	0.250694	0.0191309	0.0179559		rs10894574	0.00581126	chr11:132702999:T:C	L2	EUR
chr11:132530789:T:C	0.18603	-0.0147466	0.0202536		rs2508970	0.00687476	chr11:132702999:T:C	L2	EUR
chr11:132531442:T:G	0.186279	-0.0150292	0.0202417		rs2512710	0.00758452	chr11:132702999:T:C	L2	EUR
chr11:132531850:G:A	0.249032	0.0205868	0.0180077		rs10894575	0.00646034	chr11:132702999:T:C	L2	EUR
chr11:132531998:T:C	0.222105	0.00782187	0.022885		rs6421611	0.00693115	chr11:132702999:T:C	L2	EUR
chr11:132532256:T:C	0.224037	0.00283984	0.0224774		rs4564348	0.00568686	chr11:132702999:T:C	L2	EUR
chr11:132533463:G:T	0.235123	0.00930148	0.0218388		rs7126067	0.00464246	chr11:132702999:T:C	L2	EUR
chr11:132536074:G:A	0.227075	0.00639631	0.022458		rs7107939	0.00607082	chr11:132702999:T:C	L2	EUR
chr11:132537092:A:G	0.225659	0.00452275	0.022587		rs7119651	0.00428463	chr11:132702999:T:C	L2	EUR
chr11:132544691:A:G	0.219344	0.00705378	0.0230472		rs7941822	0.00640473	chr11:132702999:T:C	L2	EUR
chr11:132546014:C:T	0.371332	0.0107225	0.016139		rs11223108	0.00215623	chr11:132702999:T:C	L2	EUR
chr11:132506454:C:T	0.276961	0.00205973	0.0174074		rs1940404	0.00110585	chr11:132702999:T:C	L3	EUR
chr11:132506533:C:T	0.16556	0.00836481	0.0208619		rs1940405	0.00106011	chr11:132702999:T:C	L3	EUR
chr11:132506925:T:G	0.165318	0.00812937	0.0208741		rs7105328	0.00105017	chr11:132702999:T:C	L3	EUR
chr11:132507148:A:C	0.277381	0.00297399	0.0174053		rs7119781	0.00108175	chr11:132702999:T:C	L3	EUR
chr11:132507166:C:T	0.277116	0.00353997	0.0174079		rs7119976	0.00113155	chr11:132702999:T:C	L3	EUR
chr11:132508585:G:A	0.165467	0.0111132	0.0209291		rs1940413	0.00109666	chr11:132702999:T:C	L3	EUR
chr11:132508900:A:G	0.165523	0.0113904	0.0209301		rs12273906	0.0011023	chr11:132702999:T:C	L3	EUR
chr11:132509266:A:G	0.165521	0.0112546	0.020927		rs28807814	0.00125415	chr11:132702999:T:C	L3	EUR
chr11:132509578:C:T	0.165513	0.0108136	0.0209303		rs28878005	0.00112315	chr11:132702999:T:C	L3	EUR
chr11:132509751:T:C	0.164174	0.00899974	0.0210046		rs2096822	0.00106949	chr11:132702999:T:C	L3	EUR
chr11:132509841:G:A	0.165463	0.01106	0.0209139		rs2096794	0.00111401	chr11:132702999:T:C	L3	EUR
chr11:132509984:T:C	0.165526	0.0108156	0.0209135		rs2096792	0.00111919	chr11:132702999:T:C	L3	EUR
chr11:132510085:A:G	0.165526	0.0108155	0.0209133		rs10894568	0.00110329	chr11:132702999:T:C	L3	EUR
chr11:132510311:A:G	0.165518	0.0108161	0.0209148		rs11223097	0.00109816	chr11:132702999:T:C	L3	EUR
chr11:132511185:A:G	0.168742	0.00903941	0.0207838		rs7106636	0.00838207	chr11:132702999:T:C	L3	EUR
chr11:132511238:C:T	0.16878	0.00892165	0.0207846		rs7106749	0.00821277	chr11:132702999:T:C	L3	EUR
chr11:132511291:G:T	0.168748	0.00901705	0.0207849		rs7107060	0.00963721	chr11:132702999:T:C	L3	EUR
chr11:132511604:T:C	0.168739	0.00898585	0.0207839		rs2155539	0.00844011	chr11:132702999:T:C	L3	EUR
chr11:132511627:G:A	0.168716	0.00904286	0.0207865		rs2155540	0.00837865	chr11:132702999:T:C	L3	EUR
chr11:132511822:C:T	0.184169	0.0169734	0.0200949		rs34217024	0.00931597	chr11:132702999:T:C	L3	EUR
chr11:132511936:A:G	0.168731	0.00891274	0.0207843		rs7480330	0.00834413	chr11:132702999:T:C	L3	EUR
chr11:132511976:G:A	0.168743	0.00903954	0.0207834		rs10894569	0.00906921	chr11:132702999:T:C	L3	EUR
chr11:132511982:A:G	0.168726	0.0089122	0.0207849		rs10894570	0.00901491	chr11:132702999:T:C	L3	EUR
chr11:132512038:A:G	0.168732	0.00891264	0.0207844		rs10894571	0.00835019	chr11:132702999:T:C	L3	EUR
chr11:132512138:A:G	0.168804	0.00898692	0.0207806		rs11223099	0.008322	chr11:132702999:T:C	L3	EUR
chr11:132512224:A:G	0.168742	0.00891268	0.0207854		rs77313844	0.00832143	chr11:132702999:T:C	L3	EUR
chr11:132512277:T:C	0.168743	0.00836904	0.0207839		rs61908193	0.0088337	chr11:132702999:T:C	L3	EUR
chr11:132512288:A:G	0.168719	0.00836797	0.020787		rs76629830	0.00884044	chr11:132702999:T:C	L3	EUR
chr11:132512311:T:C	0.1687	0.00836968	0.0207915		rs77353371	0.00818748	chr11:132702999:T:C	L3	EUR
chr11:132512377:T:C	0.168711	0.00904369	0.0207845		rs78052397	0.00841155	chr11:132702999:T:C	L3	EUR
chr11:132512590:T:C	0.168802	0.00889364	0.0207775		rs78876506	0.00824594	chr11:132702999:T:C	L3	EUR
chr11:132512875:G:A	0.16547	0.0108642	0.0209186		rs10791234	0.00111431	chr11:132702999:T:C	L3	EUR
chr11:132513517:T:C	0.165669	0.0108934	0.0209083		rs4937706	0.0010983	chr11:132702999:T:C	L3	EUR
chr11:132513611:C:T	0.165462	0.0115838	0.0209149		rs4435011	0.00115752	chr11:132702999:T:C	L3	EUR
chr11:132513947:A:C	0.165602	0.0107921	0.020858		rs4415771	0.00113532	chr11:132702999:T:C	L3	EUR
chr11:132513956:A:C	0.165492	0.0109593	0.0209157		rs4531481	0.00111472	chr11:132702999:T:C	L3	EUR
chr11:132514600:A:G	0.168799	0.00948684	0.0207762		rs4534595	0.00782414	chr11:132702999:T:C	L3	EUR
chr11:132514606:T:C	0.238586	0.00598293	0.0183147		rs4381381	0.00718548	chr11:132702999:T:C	L3	EUR
chr11:132514631:G:T	0.1688	0.00948834	0.0207776		rs4581454	0.00893965	chr11:132702999:T:C	L3	EUR
chr11:132514702:A:G	0.168801	0.0095435	0.020776		rs4534596	0.00783788	chr11:132702999:T:C	L3	EUR
chr11:132514705:A:G	0.168802	0.00954329	0.020776		rs4341545	0.00783126	chr11:132702999:T:C	L3	EUR
chr11:132514734:T:G	0.168898	0.00955487	0.0207208		rs4310627	0.0077104	chr11:132702999:T:C	L3	EUR
chr11:132515145:C:T	0.16832	0.00885006	0.0208109		rs1939971	0.00429211	chr11:132702999:T:C	L3	EUR
chr11:132515155:T:C	0.168324	0.0088501	0.020811		rs1939970	0.00425903	chr11:132702999:T:C	L3	EUR
chr11:132515181:T:C	0.168416	0.00886708	0.0208072		rs1939969	0.00425543	chr11:132702999:T:C	L3	EUR
chr11:132515301:A:G	0.168864	0.00883881	0.020778		rs1939968	0.00689541	chr11:132702999:T:C	L3	EUR
chr11:132515411:G:A	0.164902	0.00940981	0.0209934		rs12361330	0.00706345	chr11:132702999:T:C	L3	EUR
chr11:132515465:C:T	0.168284	0.00807258	0.0208208		rs12361323	0.00604919	chr11:132702999:T:C	L3	EUR
chr11:132515544:A:G	0.238264	0.00485899	0.0183271		rs7124348	0.0055353	chr11:132702999:T:C	L3	EUR
chr11:133952238:G:A	0.0341474	-0.025324	0.0436444		rs73034295	0.0100812	chr11:133964209:T:C	L1	EUR
chr11:133952674:A:G	0.0341409	-0.0273927	0.0438048		rs75059851	0.00150046	chr11:133964209:T:C	L1	EUR
chr11:133968522:A:G	0.0882458	0.023265	0.027664		rs2000853	0.00174675	chr11:133964209:T:C	L1	EUR
chr11:133970261:C:T	0.0481385	-0.0108433	0.0367452		rs73036081	0.0014534	chr11:133964209:T:C	L1	EUR
chr11:133970576:T:C	0.0482973	-0.0113597	0.0367175		rs11223649	0.00146472	chr11:133964209:T:C	L1	EUR
chr11:133970752:A:G	0.0481224	-0.0119523	0.0367842		rs11223650	0.00146725	chr11:133964209:T:C	L1	EUR
chr11:133970898:C:T	0.0482967	-0.0126091	0.0367464		rs55747998	0.0015135	chr11:133964209:T:C	L1	EUR
chr11:133970935:A:C	0.0481228	-0.0119504	0.0367846		rs56241440	0.00144141	chr11:133964209:T:C	L1	EUR
chr11:133971684:C:T	0.048121	-0.0130485	0.036795		rs11223654	0.00158642	chr11:133964209:T:C	L1	EUR
chr11:133971887:C:T	0.0481796	-0.0137578	0.0367945		rs73036086	0.00154517	chr11:133964209:T:C	L1	EUR
chr11:133972466:G:A	0.0416473	-0.0175761	0.0391711		rs73036087	0.00147593	chr11:133964209:T:C	L1	EUR
chr11:133972812:G:A	0.0434839	-0.0193962	0.0385274		rs11223655	0.00268088	chr11:133964209:T:C	L1	EUR
chr11:133973321:G:A	0.0433407	-0.0173861	0.0385535		rs11223658	0.0019129	chr11:133964209:T:C	L1	EUR
chr11:133974813:G:A	0.0415653	-0.0160652	0.0392378		rs11223659	0.00183277	chr11:133964209:T:C	L1	EUR
chr11:133981517:G:T	0.0415742	-0.018383	0.0393029		rs11223661	0.00420773	chr11:133964209:T:C	L1	EUR
chr11:133982789:A:G	0.0537783	0.00980358	0.0345019		rs4936215	0.176252	chr11:133964209:T:C	L1	EUR
chr11:133983113:C:T	0.0364598	-0.0203996	0.0425532		rs4936216	0.0281769	chr11:133964209:T:C	L1	EUR
chr11:133952238:G:A	0.0341474	-0.025324	0.0436444		rs73034295	0.010305	chr11:133982789:A:G	L1	EUR
chr11:133952674:A:G	0.0341409	-0.0273927	0.0438048		rs75059851	0.00152895	chr11:133982789:A:G	L1	EUR
chr11:133968522:A:G	0.0882458	0.023265	0.027664		rs2000853	0.0017489	chr11:133982789:A:G	L1	EUR
chr11:133970261:C:T	0.0481385	-0.0108433	0.0367452		rs73036081	0.00147031	chr11:133982789:A:G	L1	EUR
chr11:133970576:T:C	0.0482973	-0.0113597	0.0367175		rs11223649	0.00148192	chr11:133982789:A:G	L1	EUR
chr11:133970752:A:G	0.0481224	-0.0119523	0.0367842		rs11223650	0.00148464	chr11:133982789:A:G	L1	EUR
chr11:133970898:C:T	0.0482967	-0.0126091	0.0367464		rs55747998	0.00153159	chr11:133982789:A:G	L1	EUR
chr11:133970935:A:C	0.0481228	-0.0119504	0.0367846		rs56241440	0.00145854	chr11:133982789:A:G	L1	EUR
chr11:133971684:C:T	0.048121	-0.0130485	0.036795		rs11223654	0.00160621	chr11:133982789:A:G	L1	EUR
chr11:133971887:C:T	0.0481796	-0.0137578	0.0367945		rs73036086	0.00156397	chr11:133982789:A:G	L1	EUR
chr11:133972466:G:A	0.0416473	-0.0175761	0.0391711		rs73036087	0.00149493	chr11:133982789:A:G	L1	EUR
chr11:133972812:G:A	0.0434839	-0.0193962	0.0385274		rs11223655	0.00271419	chr11:133982789:A:G	L1	EUR
chr11:133973321:G:A	0.0433407	-0.0173861	0.0385535		rs11223658	0.00193694	chr11:133982789:A:G	L1	EUR
chr11:133974813:G:A	0.0415653	-0.0160652	0.0392378		rs11223659	0.00185526	chr11:133982789:A:G	L1	EUR
chr11:133981517:G:T	0.0415742	-0.018383	0.0393029		rs11223661	0.00424742	chr11:133982789:A:G	L1	EUR
chr11:133982789:A:G	0.0537783	0.00980358	0.0345019		rs4936215	0.175124	chr11:133982789:A:G	L1	EUR
chr11:133983113:C:T	0.0364598	-0.0203996	0.0425532		rs4936216	0.0284622	chr11:133982789:A:G	L1	EUR
chr11:133952238:G:A	0.0341474	-0.025324	0.0436444		rs73034295	0.0103132	chr11:133983113:C:T	L1	EUR
chr11:133952674:A:G	0.0341409	-0.0273927	0.0438048		rs75059851	0.0015298	chr11:133983113:C:T	L1	EUR
chr11:133968522:A:G	0.0882458	0.023265	0.027664		rs2000853	0.00174923	chr11:133983113:C:T	L1	EUR
chr11:133970261:C:T	0.0481385	-0.0108433	0.0367452		rs73036081	0.00147087	chr11:133983113:C:T	L1	EUR
chr11:133970576:T:C	0.0482973	-0.0113597	0.0367175		rs11223649	0.00148248	chr11:133983113:C:T	L1	EUR
chr11:133970752:A:G	0.0481224	-0.0119523	0.0367842		rs11223650	0.00148521	chr11:133983113:C:T	L1	EUR
chr11:133970898:C:T	0.0482967	-0.0126091	0.0367464		rs55747998	0.00153218	chr11:133983113:C:T	L1	EUR
chr11:133970935:A:C	0.0481228	-0.0119504	0.0367846		rs56241440	0.0014591	chr11:133983113:C:T	L1	EUR
chr11:133971684:C:T	0.048121	-0.0130485	0.036795		rs11223654	0.00160686	chr11:133983113:C:T	L1	EUR
chr11:133971887:C:T	0.0481796	-0.0137578	0.0367945		rs73036086	0.00156457	chr11:133983113:C:T	L1	EUR
chr11:133972466:G:A	0.0416473	-0.0175761	0.0391711		rs73036087	0.00149553	chr11:133983113:C:T	L1	EUR
chr11:133972812:G:A	0.0434839	-0.0193962	0.0385274		rs11223655	0.00271518	chr11:133983113:C:T	L1	EUR
chr11:133973321:G:A	0.0433407	-0.0173861	0.0385535		rs11223658	0.00193768	chr11:133983113:C:T	L1	EUR
chr11:133974813:G:A	0.0415653	-0.0160652	0.0392378		rs11223659	0.00185596	chr11:133983113:C:T	L1	EUR
chr11:133981517:G:T	0.0415742	-0.018383	0.0393029		rs11223661	0.00424843	chr11:133983113:C:T	L1	EUR
chr11:133982789:A:G	0.0537783	0.00980358	0.0345019		rs4936215	0.175094	chr11:133983113:C:T	L1	EUR
chr11:133983113:C:T	0.0364598	-0.0203996	0.0425532		rs4936216	0.0284672	chr11:133983113:C:T	L1	EUR
chr11:134610006:C:T	0.0215687	0.00212542	0.0558958		rs56234949	0.250558	chr11:134377006:C:T	L1	AFR
chr11:134603471:C:A	0.071238	0.0509151	0.0302245		rs10894854	0.250716	chr11:134377006:C:T	L2	AFR
chr11:134596762:T:C	0.16348	-0.0115135	0.031052		rs7926027	0.28086	chr11:134377006:C:T	L3	AFR
chr11:134576226:C:A	0.0365535	-0.0317863	0.0413795		rs34949447	0.340825	chr11:134377006:C:T	L4	AFR_EUR
chr11:134576378:C:T	0.0365469	-0.03254	0.0414924		rs35121889	0.277632	chr11:134377006:C:T	L4	AFR_EUR
chr11:134576499:T:G	0.0365411	-0.0317501	0.0414872		rs34120367	0.364118	chr11:134377006:C:T	L4	AFR_EUR
chr11:134605788:C:T	0.448791	-0.0499331	0.0157065		rs4315093	0.00143456	chr11:134377006:C:T	L5	AFR
chr11:134605887:T:C	0.448809	-0.049932	0.0157071		rs6421618	0.00141696	chr11:134377006:C:T	L5	AFR
chr11:134606518:C:T	0.448877	-0.049638	0.0157059		rs7106815	0.000431528	chr11:134377006:C:T	L5	AFR
chr11:134608945:T:G	0.258355	-0.0709477	0.0179214		rs11828122	0.251248	chr11:134377006:C:T	L6	AFR
chr11:134590430:T:C	0.371696	-0.0558728	0.0166526		rs10894850	0.00356975	chr11:134377006:C:T	L7	AFR
chr11:134592875:A:G	0.241785	-0.0579827	0.0183717		rs11606213	0.257402	chr11:134377006:C:T	L8	AFR
chr11:134610205:A:G	0.474432	-0.0265607	0.015666		rs3017971	0.415528	chr11:134377006:C:T	L9	AFR
chr11:134626364:A:G	0.201883	0.0392888	0.0194237		rs2000861	0.97908	chr11:134377006:C:T	L10	AFR_EUR
chr11:134603471:C:A	0.071238	0.0509151	0.0302245		rs10894854	0.940328	chr11:134426490:C:T	L1	AFR_EUR
chr11:134610006:C:T	0.0215687	0.00212542	0.0558958		rs56234949	0.453811	chr11:134426490:C:T	L2	AFR
chr11:134588224:A:G	0.170713	-0.00745576	0.0293815		rs4245137	0.300391	chr11:134426490:C:T	L3	AFR
chr11:134573535:G:A	0.0318294	-0.00182254	0.0445051		rs61908910	0.272511	chr11:134426490:C:T	L4	AFR
chr11:134605788:C:T	0.448791	-0.0499331	0.0157065		rs4315093	0.110748	chr11:134426490:C:T	L5	AFR
chr11:134605887:T:C	0.448809	-0.049932	0.0157071		rs6421618	0.109605	chr11:134426490:C:T	L5	AFR
chr11:134606518:C:T	0.448877	-0.049638	0.0157059		rs7106815	0.0403	chr11:134426490:C:T	L5	AFR
chr11:134608866:C:T	0.254909	-0.0731992	0.0180287		rs67343751	0.258288	chr11:134426490:C:T	L6	AFR
chr11:134590430:T:C	0.371696	-0.0558728	0.0166526		rs10894850	0.549699	chr11:134426490:C:T	L7	AFR_EUR
chr11:134592875:A:G	0.241785	-0.0579827	0.0183717		rs11606213	0.247317	chr11:134426490:C:T	L8	AFR
chr11:134610205:A:G	0.474432	-0.0265607	0.015666		rs3017971	0.999947	chr11:134426490:C:T	L9	AFR_EUR
chr11:134626364:A:G	0.201883	0.0392888	0.0194237		rs2000861	0.420083	chr11:134426490:C:T	L10	AFR
chr11:134570597:G:A	0.0387645	-0.022047	0.0403905		rs34070697	0.0134684	chr11:134710697:A:T	L1	AFR
chr11:134576226:C:A	0.0365535	-0.0317863	0.0413795		rs34949447	0.0829068	chr11:134710697:A:T	L1	AFR
chr11:134576378:C:T	0.0365469	-0.03254	0.0414924		rs35121889	0.067257	chr11:134710697:A:T	L1	AFR
chr11:134576499:T:G	0.0365411	-0.0317501	0.0414872		rs34120367	0.0860596	chr11:134710697:A:T	L1	AFR
chr11:134605788:C:T	0.448791	-0.0499331	0.0157065		rs4315093	0.108635	chr11:134710697:A:T	L2	AFR
chr11:134605887:T:C	0.448809	-0.049932	0.0157071		rs6421618	0.107698	chr11:134710697:A:T	L2	AFR
chr11:134606518:C:T	0.448877	-0.049638	0.0157059		rs7106815	0.0467526	chr11:134710697:A:T	L2	AFR
chr11:134596762:T:C	0.16348	-0.0115135	0.031052		rs7926027	0.272085	chr11:134710697:A:T	L3	AFR
chr11:134600613:T:C	0.465152	-0.0463428	0.0157039		rs10791384	0.310389	chr11:134710697:A:T	L4	AFR
chr11:134608945:T:G	0.258355	-0.0709477	0.0179214		rs11828122	0.3003	chr11:134710697:A:T	L5	AFR
chr11:134590430:T:C	0.371696	-0.0558728	0.0166526		rs10894850	0.486311	chr11:134710697:A:T	L6	AFR
chr11:134592875:A:G	0.241785	-0.0579827	0.0183717		rs11606213	0.319066	chr11:134710697:A:T	L7	AFR
chr11:134610205:A:G	0.474432	-0.0265607	0.015666		rs3017971	0.999692	chr11:134710697:A:T	L8	AFR_EUR
chr11:134626364:A:G	0.201883	0.0392888	0.0194237		rs2000861	0.573063	chr11:134710697:A:T	L9	AFR_EUR
chr11:134603471:C:A	0.071238	0.0509151	0.0302245		rs10894854	0.896499	chr11:134710697:A:T	L10	AFR_EUR
chr11:134596762:T:C	0.16348	-0.0115135	0.031052		rs7926027	0.283	chr11:134725104:C:T	L1	AFR
chr11:134605788:C:T	0.448791	-0.0499331	0.0157065		rs4315093	0.108028	chr11:134725104:C:T	L2	AFR
chr11:134605887:T:C	0.448809	-0.049932	0.0157071		rs6421618	0.106959	chr11:134725104:C:T	L2	AFR
chr11:134606518:C:T	0.448877	-0.049638	0.0157059		rs7106815	0.0409548	chr11:134725104:C:T	L2	AFR
chr11:134575952:T:C	0.112517	0.0443121	0.0251942		rs34802094	0.256785	chr11:134725104:C:T	L3	AFR
chr11:134595326:T:C	0.353035	-0.0593536	0.01697		rs4937919	0.973337	chr11:134725104:C:T	L4	AFR_EUR
chr11:134608945:T:G	0.258355	-0.0709477	0.0179214		rs11828122	0.250562	chr11:134725104:C:T	L5	AFR
chr11:134590430:T:C	0.371696	-0.0558728	0.0166526		rs10894850	0.251882	chr11:134725104:C:T	L6	AFR
chr11:134592875:A:G	0.241785	-0.0579827	0.0183717		rs11606213	0.00544814	chr11:134725104:C:T	L7	AFR
chr11:134610205:A:G	0.474432	-0.0265607	0.015666		rs3017971	0.999997	chr11:134725104:C:T	L8	AFR_EUR
chr11:134626364:A:G	0.201883	0.0392888	0.0194237		rs2000861	0.288926	chr11:134725104:C:T	L9	AFR
chr11:134603471:C:A	0.071238	0.0509151	0.0302245		rs10894854	0.987919	chr11:134725104:C:T	L10	AFR_EUR
chr12:2220804:T:C	0.278676	0.0560483	0.0175758		rs11062161	0.858201	chr12:2220804:T:C	L1	AFR_EUR
chr12:2221292:C:T	0.361708	0.00898926	0.0164035		rs10774034	0.00021622	chr12:2220804:T:C	L1	AFR_EUR
chr12:2222938:A:G	0.486601	-0.00834436	0.0155402		rs11062162	0.000144063	chr12:2220804:T:C	L1	AFR_EUR
chr12:2224472:T:C	0.478226	-0.00215014	0.0156501		rs1108073	0.000140966	chr12:2220804:T:C	L1	AFR_EUR
chr12:2299028:A:G	0.201659	0.0362363	0.0256525		rs4298967	0.000177854	chr12:2220804:T:C	L1	AFR_EUR
chr12:2220804:T:C	0.278676	0.0560483	0.0175758		rs11062161	0.858166	chr12:2221292:C:T	L1	AFR_EUR
chr12:2221292:C:T	0.361708	0.00898926	0.0164035		rs10774034	0.000216296	chr12:2221292:C:T	L1	AFR_EUR
chr12:2222938:A:G	0.486601	-0.00834436	0.0155402		rs11062162	0.000143817	chr12:2221292:C:T	L1	AFR_EUR
chr12:2224472:T:C	0.478226	-0.00215014	0.0156501		rs1108073	0.000140701	chr12:2221292:C:T	L1	AFR_EUR
chr12:2299028:A:G	0.201659	0.0362363	0.0256525		rs4298967	0.000177865	chr12:2221292:C:T	L1	AFR_EUR
chr12:29752318:C:T	0.0702621	-0.0214343	0.0310541		rs7970465	0.00341993	chr12:29763906:T:C	L1	EUR
chr12:29756524:G:A	0.0702837	-0.0223157	0.0310559		rs79708380	0.00536329	chr12:29763906:T:C	L1	EUR
chr12:29763906:T:C	0.0763541	-0.0233205	0.0298522		rs436124	0.0735397	chr12:29763906:T:C	L1	EUR
chr12:29764332:C:A	0.0764108	-0.0232241	0.0298423		rs679087	0.0420188	chr12:29763906:T:C	L1	EUR
chr12:29764708:A:C	0.0763156	-0.0221386	0.0298503		rs439639	0.0397084	chr12:29763906:T:C	L1	EUR
chr12:29768510:G:A	0.0729397	-0.026032	0.0304521		rs302317	0.045772	chr12:29763906:T:C	L1	EUR
chr12:29775455:C:A	0.0720798	-0.0340837	0.030772		rs302321	0.0402232	chr12:29763906:T:C	L1	EUR
chr12:29780136:T:C	0.48459	-0.00619286	0.0156943		rs7312697	0.00636534	chr12:29763906:T:C	L1	EUR
chr12:29781653:C:T	0.487488	-0.0072289	0.0156972		rs721617	0.00673212	chr12:29763906:T:C	L1	EUR
chr12:29783693:C:A	0.193359	-0.0370561	0.0197734		rs654825	0.00670409	chr12:29763906:T:C	L1	EUR
chr12:53340722:C:T	0.245244	-0.00310055	0.0182992		rs4759082	0.00240597	chr12:53336380:G:A	L1	EUR
chr12:53453689:G:A	0.120707	0.0210615	0.0243168		rs10783580	0.0390784	chr12:53336380:G:A	L1	EUR
chr12:53456212:G:A	0.401772	-0.0211295	0.0162041		rs1683152	0.0561443	chr12:53336380:G:A	L1	EUR
chr12:53458290:C:T	0.0858517	0.0316301	0.0286882		rs2046432	0.086483	chr12:53336380:G:A	L1	EUR
chr12:53461970:A:G	0.121451	0.0184985	0.0242439		rs11170560	0.027957	chr12:53336380:G:A	L1	EUR
chr12:53462242:C:T	0.121491	0.0198519	0.0242247		rs10876458	0.0300506	chr12:53336380:G:A	L1	EUR
chr12:53464398:T:C	0.442279	-0.0215057	0.0173159		rs784566	0.0571777	chr12:53336380:G:A	L1	EUR
chr12:53471071:A:G	0.12163	0.0185941	0.0242299		rs11170562	0.0266567	chr12:53336380:G:A	L1	EUR
chr12:53473938:A:G	0.107041	0.0365463	0.0254927		rs10876460	0.0408028	chr12:53336380:G:A	L1	EUR
chr12:57228588:G:T	0.0134282	0.0798873	0.0724124		rs12826178	0.0901335	chr12:57289173:C:T	L1	EUR
chr12:57289173:C:T	0.0154928	0.0342844	0.0648749		rs61937595	0.19817	chr12:57289173:C:T	L1	EUR
chr12:57094031:A:C	0.271043	-0.0450184	0.0195647		rs324017	0.88078	chr12:57289173:C:T	L2	AFR_EUR
chr12:71829523:C:T	0.081871	0.0292863	0.0280299		rs61924138	0.0118892	chr12:71842789:C:T	L1	EUR
chr12:71829722:G:A	0.16078	0.0158228	0.0210978		rs12310317	0.00953105	chr12:71842789:C:T	L1	EUR
chr12:71834589:C:T	0.0788264	0.0290374	0.0284055		rs61924139	0.00547896	chr12:71842789:C:T	L1	EUR
chr12:71836452:T:C	0.159894	0.0158692	0.0211038		rs61924140	0.00442298	chr12:71842789:C:T	L1	EUR
chr12:71837533:A:C	0.159007	0.0121335	0.0211515		rs12301769	0.00773734	chr12:71842789:C:T	L1	EUR
chr12:71838406:A:C	0.0969416	0.0181245	0.0259763		rs11831622	0.00796952	chr12:71842789:C:T	L1	EUR
chr12:71842789:C:T	0.0971463	0.0175649	0.0260019		rs61924141	0.00868097	chr12:71842789:C:T	L1	EUR
chr12:71843084:A:G	0.158925	0.0129838	0.0211338		rs11178960	0.00821952	chr12:71842789:C:T	L1	EUR
chr12:71843429:G:A	0.159046	0.0130694	0.0211276		rs10879338	0.00827757	chr12:71842789:C:T	L1	EUR
chr12:71847057:C:A	0.159039	0.0125024	0.0211167		rs10160863	0.00673168	chr12:71842789:C:T	L1	EUR
chr12:71848978:G:A	0.158656	0.0130901	0.0211388		rs6582058	0.00631066	chr12:71842789:C:T	L1	EUR
chr12:71852938:C:A	0.0969211	0.0176763	0.0259798		rs11608905	0.00490324	chr12:71842789:C:T	L1	EUR
chr12:71854962:T:G	0.158943	0.0149065	0.0211156		rs6582059	0.00761875	chr12:71842789:C:T	L1	EUR
chr12:71860210:T:C	0.0790034	0.0290928	0.0283696		rs11615013	0.00669987	chr12:71842789:C:T	L1	EUR
chr12:71865041:A:C	0.097078	0.018735	0.0259694		rs61924144	0.00709427	chr12:71842789:C:T	L1	EUR
chr12:71865927:T:C	0.388111	0.0171465	0.0159685		rs11834054	0.0119692	chr12:71842789:C:T	L1	EUR
chr12:71866296:T:C	0.38767	0.0167586	0.0159757		rs12310865	0.0115862	chr12:71842789:C:T	L1	EUR
chr12:71866446:A:G	0.159116	0.0137396	0.0211078		rs12317279	0.0068338	chr12:71842789:C:T	L1	EUR
chr12:71867788:C:T	0.0790625	0.0253307	0.0283557		rs7973727	0.00553365	chr12:71842789:C:T	L1	EUR
chr12:71868741:T:C	0.38753	0.0177207	0.0159579		rs7964417	0.0109082	chr12:71842789:C:T	L1	EUR
chr12:71871642:G:A	0.158933	0.0142808	0.0211166		rs7961503	0.00596834	chr12:71842789:C:T	L1	EUR
chr12:71874796:T:C	0.0969646	0.0202977	0.0259718		rs78214273	0.00623024	chr12:71842789:C:T	L1	EUR
chr12:71878739:A:G	0.158915	0.0137922	0.0211175		rs11610394	0.00617913	chr12:71842789:C:T	L1	EUR
chr12:71878892:A:G	0.0969065	0.0198028	0.0259732		rs61924145	0.00623796	chr12:71842789:C:T	L1	EUR
chr12:71879194:T:G	0.253598	0.00523114	0.0177646		rs10160905	0.00534962	chr12:71842789:C:T	L1	EUR
chr12:71879377:C:T	0.0969142	0.0198034	0.0259749		rs61924146	0.00613802	chr12:71842789:C:T	L1	EUR
chr12:71880776:A:G	0.0859582	0.013652	0.0277466		rs17110365	0.00351598	chr12:71842789:C:T	L1	EUR
chr12:71884431:A:G	0.0969199	0.0204905	0.0259646		rs11610750	0.00411463	chr12:71842789:C:T	L1	EUR
chr12:71889743:G:A	0.387559	0.0165013	0.0159562		rs11830684	0.010441	chr12:71842789:C:T	L1	EUR
chr12:71890005:G:A	0.0967658	0.0193138	0.0260015		rs11831203	0.00420538	chr12:71842789:C:T	L1	EUR
chr12:71893108:A:G	0.159155	0.0155921	0.0211055		rs10467176	0.00481189	chr12:71842789:C:T	L1	EUR
chr12:71899386:T:C	0.388566	0.0161318	0.0159338		rs6582065	0.00585412	chr12:71842789:C:T	L1	EUR
chr12:71900445:A:G	0.159105	0.0153651	0.0210965		rs77492327	0.00550417	chr12:71842789:C:T	L1	EUR
chr12:71905216:C:T	0.0786124	0.0302009	0.0283853		rs61924151	0.00536085	chr12:71842789:C:T	L1	EUR
chr12:71908085:C:T	0.15859	0.0163065	0.0211218		rs10879343	0.00517101	chr12:71842789:C:T	L1	EUR
chr12:71908991:G:A	0.0787713	0.0305619	0.0283503		rs17110381	0.00561178	chr12:71842789:C:T	L1	EUR
chr12:71914044:C:T	0.158473	0.0154103	0.0211246		rs17110396	0.00590498	chr12:71842789:C:T	L1	EUR
chr12:71914447:A:G	0.0966859	0.0232066	0.0259615		rs7305612	0.0056317	chr12:71842789:C:T	L1	EUR
chr12:71914866:T:G	0.0788476	0.031427	0.0283354		rs7137012	0.00756593	chr12:71842789:C:T	L1	EUR
chr12:71914973:A:G	0.0787652	0.0318083	0.02834		rs7309215	0.006754	chr12:71842789:C:T	L1	EUR
chr12:71916023:A:G	0.0969435	0.0233273	0.0259246		rs17110414	0.00563501	chr12:71842789:C:T	L1	EUR
chr12:71916394:T:C	0.0788556	0.0319118	0.0283239		rs11831089	0.00764333	chr12:71842789:C:T	L1	EUR
chr12:71917203:T:C	0.388644	0.0164535	0.0159301		rs73336878	0.00845799	chr12:71842789:C:T	L1	EUR
chr12:71918488:G:A	0.387325	0.0168848	0.015904		rs11178985	0.00766194	chr12:71842789:C:T	L1	EUR
chr12:71920964:A:G	0.0967437	0.0225512	0.0259595		rs17110421	0.00503973	chr12:71842789:C:T	L1	EUR
chr12:71924028:G:T	0.0786317	0.0305078	0.0283783		rs11609372	0.00461809	chr12:71842789:C:T	L1	EUR
chr12:71924605:T:C	0.387443	0.016077	0.0159699		rs7976273	0.0054803	chr12:71842789:C:T	L1	EUR
chr12:71927834:A:G	0.0964057	0.0226053	0.026032		rs10506643	0.00362599	chr12:71842789:C:T	L1	EUR
chr12:71829523:C:T	0.081871	0.0292863	0.0280299		rs61924138	0.0119426	chr12:71856662:G:C	L1	EUR
chr12:71829722:G:A	0.16078	0.0158228	0.0210978		rs12310317	0.00962465	chr12:71856662:G:C	L1	EUR
chr12:71834589:C:T	0.0788264	0.0290374	0.0284055		rs61924139	0.00550373	chr12:71856662:G:C	L1	EUR
chr12:71836452:T:C	0.159894	0.0158692	0.0211038		rs61924140	0.00446658	chr12:71856662:G:C	L1	EUR
chr12:71837533:A:C	0.159007	0.0121335	0.0211515		rs12301769	0.00781459	chr12:71856662:G:C	L1	EUR
chr12:71838406:A:C	0.0969416	0.0181245	0.0259763		rs11831622	0.00800001	chr12:71856662:G:C	L1	EUR
chr12:71842789:C:T	0.0971463	0.0175649	0.0260019		rs61924141	0.00871383	chr12:71856662:G:C	L1	EUR
chr12:71843084:A:G	0.158925	0.0129838	0.0211338		rs11178960	0.0083008	chr12:71856662:G:C	L1	EUR
chr12:71843429:G:A	0.159046	0.0130694	0.0211276		rs10879338	0.00836002	chr12:71856662:G:C	L1	EUR
chr12:71847057:C:A	0.159039	0.0125024	0.0211167		rs10160863	0.00679746	chr12:71856662:G:C	L1	EUR
chr12:71848978:G:A	0.158656	0.0130901	0.0211388		rs6582058	0.0063714	chr12:71856662:G:C	L1	EUR
chr12:71852938:C:A	0.0969211	0.0176763	0.0259798		rs11608905	0.00492192	chr12:71856662:G:C	L1	EUR
chr12:71854962:T:G	0.158943	0.0149065	0.0211156		rs6582059	0.00769585	chr12:71856662:G:C	L1	EUR
chr12:71860210:T:C	0.0790034	0.0290928	0.0283696		rs11615013	0.00673073	chr12:71856662:G:C	L1	EUR
chr12:71865041:A:C	0.097078	0.018735	0.0259694		rs61924144	0.00712231	chr12:71856662:G:C	L1	EUR
chr12:71865927:T:C	0.388111	0.0171465	0.0159685		rs11834054	0.0118593	chr12:71856662:G:C	L1	EUR
chr12:71866296:T:C	0.38767	0.0167586	0.0159757		rs12310865	0.0114789	chr12:71856662:G:C	L1	EUR
chr12:71866446:A:G	0.159116	0.0137396	0.0211078		rs12317279	0.00690172	chr12:71856662:G:C	L1	EUR
chr12:71867788:C:T	0.0790625	0.0253307	0.0283557		rs7973727	0.00555749	chr12:71856662:G:C	L1	EUR
chr12:71868741:T:C	0.38753	0.0177207	0.0159579		rs7964417	0.0108097	chr12:71856662:G:C	L1	EUR
chr12:71871642:G:A	0.158933	0.0142808	0.0211166		rs7961503	0.00602777	chr12:71856662:G:C	L1	EUR
chr12:71874796:T:C	0.0969646	0.0202977	0.0259718		rs78214273	0.00625291	chr12:71856662:G:C	L1	EUR
chr12:71878739:A:G	0.158915	0.0137922	0.0211175		rs11610394	0.00624034	chr12:71856662:G:C	L1	EUR
chr12:71878892:A:G	0.0969065	0.0198028	0.0259732		rs61924145	0.00626305	chr12:71856662:G:C	L1	EUR
chr12:71879194:T:G	0.253598	0.00523114	0.0177646		rs10160905	0.00534061	chr12:71856662:G:C	L1	EUR
chr12:71879377:C:T	0.0969142	0.0198034	0.0259749		rs61924146	0.00616269	chr12:71856662:G:C	L1	EUR
chr12:71880776:A:G	0.0859582	0.013652	0.0277466		rs17110365	0.00352713	chr12:71856662:G:C	L1	EUR
chr12:71884431:A:G	0.0969199	0.0204905	0.0259646		rs11610750	0.00413117	chr12:71856662:G:C	L1	EUR
chr12:71889743:G:A	0.387559	0.0165013	0.0159562		rs11830684	0.0103442	chr12:71856662:G:C	L1	EUR
chr12:71890005:G:A	0.0967658	0.0193138	0.0260015		rs11831203	0.00422186	chr12:71856662:G:C	L1	EUR
chr12:71893108:A:G	0.159155	0.0155921	0.0211055		rs10467176	0.00486027	chr12:71856662:G:C	L1	EUR
chr12:71899386:T:C	0.388566	0.0161318	0.0159338		rs6582065	0.00579953	chr12:71856662:G:C	L1	EUR
chr12:71900445:A:G	0.159105	0.0153651	0.0210965		rs77492327	0.00555929	chr12:71856662:G:C	L1	EUR
chr12:71905216:C:T	0.0786124	0.0302009	0.0283853		rs61924151	0.00538571	chr12:71856662:G:C	L1	EUR
chr12:71908085:C:T	0.15859	0.0163065	0.0211218		rs10879343	0.00522396	chr12:71856662:G:C	L1	EUR
chr12:71908991:G:A	0.0787713	0.0305619	0.0283503		rs17110381	0.00563804	chr12:71856662:G:C	L1	EUR
chr12:71914044:C:T	0.158473	0.0154103	0.0211246		rs17110396	0.00596502	chr12:71856662:G:C	L1	EUR
chr12:71914447:A:G	0.0966859	0.0232066	0.0259615		rs7305612	0.00565588	chr12:71856662:G:C	L1	EUR
chr12:71914866:T:G	0.0788476	0.031427	0.0283354		rs7137012	0.00760221	chr12:71856662:G:C	L1	EUR
chr12:71914973:A:G	0.0787652	0.0318083	0.02834		rs7309215	0.00678644	chr12:71856662:G:C	L1	EUR
chr12:71916023:A:G	0.0969435	0.0233273	0.0259246		rs17110414	0.0056593	chr12:71856662:G:C	L1	EUR
chr12:71916394:T:C	0.0788556	0.0319118	0.0283239		rs11831089	0.00768029	chr12:71856662:G:C	L1	EUR
chr12:71917203:T:C	0.388644	0.0164535	0.0159301		rs73336878	0.00838065	chr12:71856662:G:C	L1	EUR
chr12:71918488:G:A	0.387325	0.0168848	0.015904		rs11178985	0.00759285	chr12:71856662:G:C	L1	EUR
chr12:71920964:A:G	0.0967437	0.0225512	0.0259595		rs17110421	0.005061	chr12:71856662:G:C	L1	EUR
chr12:71924028:G:T	0.0786317	0.0305078	0.0283783		rs11609372	0.00463961	chr12:71856662:G:C	L1	EUR
chr12:71924605:T:C	0.387443	0.016077	0.0159699		rs7976273	0.00543035	chr12:71856662:G:C	L1	EUR
chr12:71927834:A:G	0.0964057	0.0226053	0.026032		rs10506643	0.00364116	chr12:71856662:G:C	L1	EUR
chr12:72267767:G:T	0.225339	-0.045439	0.0188741		rs12579464	0.979636	chr12:72259515:G:A	L1	AFR_EUR
chr12:72317978:A:G	0.231909	0.0434682	0.018425		rs12309288	0.734486	chr12:72259515:G:A	L2	AFR_EUR
chr12:72319273:T:C	0.474976	-0.0548693	0.0156969		rs7971962	0.00564008	chr12:72259515:G:A	L3	AFR
chr12:72326012:A:C	0.242705	0.0306973	0.0182244		rs17783131	0.00338747	chr12:72259515:G:A	L4	AFR
chr12:72506542:C:T	0.184523	-0.0718471	0.0203726		rs605027	0.413206	chr12:72259515:G:A	L5	AFR
chr12:72500138:T:G	0.313665	-0.0510739	0.017939		rs6582090	0.495365	chr12:72259515:G:A	L7	AFR
chr12:72290210:A:G	0.448104	-0.044107	0.0160663		rs10879394	0.0851488	chr12:72259515:G:A	L10	AFR
chr12:72293226:T:G	0.445986	-0.045179	0.0160746		rs4360737	0.167675	chr12:72259515:G:A	L10	AFR
chr12:72267767:G:T	0.225339	-0.045439	0.0188741		rs12579464	0.979552	chr12:72259566:A:C	L1	AFR_EUR
chr12:72317978:A:G	0.231909	0.0434682	0.018425		rs12309288	0.734602	chr12:72259566:A:C	L2	AFR_EUR
chr12:72319273:T:C	0.474976	-0.0548693	0.0156969		rs7971962	0.00565371	chr12:72259566:A:C	L3	AFR
chr12:72326012:A:C	0.242705	0.0306973	0.0182244		rs17783131	0.00338688	chr12:72259566:A:C	L4	AFR
chr12:72506542:C:T	0.184523	-0.0718471	0.0203726		rs605027	0.41425	chr12:72259566:A:C	L5	AFR
chr12:72500138:T:G	0.313665	-0.0510739	0.017939		rs6582090	0.494436	chr12:72259566:A:C	L7	AFR
chr12:72290210:A:G	0.448104	-0.044107	0.0160663		rs10879394	0.0851823	chr12:72259566:A:C	L10	AFR
chr12:72293226:T:G	0.445986	-0.045179	0.0160746		rs4360737	0.167637	chr12:72259566:A:C	L10	AFR
chr12:74064866:A:G	0.2935	0.0523155	0.0184573		rs10879731	0.999996	chr12:74147115:T:A	L1	AFR_EUR
chr12:74137418:G:A	0.321079	-0.0453594	0.0176429		rs10879736	0.121727	chr12:74147115:T:A	L2	AFR
chr12:74144267:A:G	0.321341	-0.0454191	0.0176488		rs1851356	0.13085	chr12:74147115:T:A	L2	AFR
chr12:74157002:C:T	0.307682	0.045875	0.0179788		rs7305820	0.368345	chr12:74147115:T:A	L3	AFR
chr12:74286065:A:G	0.199681	0.0910692	0.0248094		rs476953	0.258501	chr12:74147115:T:A	L5	AFR
chr12:74214001:A:G	0.0219947	0.0261165	0.0539064		rs77724081	0.255026	chr12:74147115:T:A	L6	AFR
chr12:74066081:A:G	0.293774	0.0521723	0.0184466		rs7966975	0.00223629	chr12:74147115:T:A	L7	AFR
chr12:74114549:G:A	0.293659	0.0519497	0.0184542		rs1546728	0.000378559	chr12:74147115:T:A	L7	AFR
chr12:74161856:C:T	0.0284446	-0.0319048	0.0472799		rs116929977	0.252649	chr12:74147115:T:A	L8	AFR
chr12:74029731:T:C	0.209839	0.0473931	0.0191954		rs11179880	0.250559	chr12:74147115:T:A	L9	AFR
chr12:74101160:T:C	0.135914	0.0560428	0.0230646		rs7973838	0.26509	chr12:74147115:T:A	L10	AFR
chr12:89432433:G:T	0.299121	-0.0205313	0.0185294		rs10777161	0.00891848	chr12:89536649:T:C	L1	EUR
chr12:89434794:C:T	0.298755	-0.0188259	0.0184844		rs1492911	0.00908772	chr12:89536649:T:C	L1	EUR
chr12:89434954:C:T	0.298926	-0.019353	0.0184779		rs1845141	0.00925896	chr12:89536649:T:C	L1	EUR
chr12:89447088:C:T	0.297656	-0.0185266	0.018508		rs10777165	0.00851764	chr12:89536649:T:C	L1	EUR
chr12:89448057:C:T	0.297969	-0.0156327	0.018438		rs7137121	0.0070944	chr12:89536649:T:C	L1	EUR
chr12:89455093:A:G	0.297542	-0.0158223	0.0184727		rs7299139	0.00703761	chr12:89536649:T:C	L1	EUR
chr12:89456163:A:G	0.297594	-0.0167395	0.018473		rs10858866	0.00756891	chr12:89536649:T:C	L1	EUR
chr12:89457455:A:C	0.297556	-0.015862	0.0184732		rs7308380	0.0111305	chr12:89536649:T:C	L1	EUR
chr12:89459631:G:A	0.297752	-0.0165357	0.0184748		rs4842658	0.0105256	chr12:89536649:T:C	L1	EUR
chr12:89459917:G:A	0.297714	-0.0163025	0.018471		rs7953615	0.00666603	chr12:89536649:T:C	L1	EUR
chr12:89463361:G:A	0.297436	-0.0161336	0.0184688		rs6538188	0.0116592	chr12:89536649:T:C	L1	EUR
chr12:89477008:C:T	0.297523	-0.0143818	0.0184375		rs7314929	0.0103322	chr12:89536649:T:C	L1	EUR
chr12:89477403:A:C	0.297451	-0.0141244	0.0184385		rs1353027	0.00986549	chr12:89536649:T:C	L1	EUR
chr12:89488768:T:C	0.297378	-0.0128902	0.0184229		rs9634199	0.00784471	chr12:89536649:T:C	L1	EUR
chr12:89495350:A:C	0.297312	-0.0130762	0.0184237		rs10745501	0.0123553	chr12:89536649:T:C	L1	EUR
chr12:89499935:A:G	0.297613	-0.0113018	0.0184031		rs10858884	0.0123648	chr12:89536649:T:C	L1	EUR
chr12:89500100:T:C	0.295797	-0.0109083	0.0183943		rs7961863	0.00822215	chr12:89536649:T:C	L1	EUR
chr12:89500148:A:G	0.297484	-0.0114007	0.0184094		rs7975152	0.0123506	chr12:89536649:T:C	L1	EUR
chr12:89516907:G:A	0.297453	-0.0116974	0.0184118		rs10745505	0.0124274	chr12:89536649:T:C	L1	EUR
chr12:89517614:C:T	0.297406	-0.0119625	0.018412		rs10777183	0.00815824	chr12:89536649:T:C	L1	EUR
chr12:89533304:C:T	0.32353	-0.000444013	0.01763		rs1565679	0.00563672	chr12:89536649:T:C	L1	EUR
chr12:89534536:T:C	0.317721	-0.000888989	0.0178204		rs4842660	0.00555499	chr12:89536649:T:C	L1	EUR
chr12:89536649:T:C	0.157772	0.0326652	0.0347779		rs1492914	0.012723	chr12:89536649:T:C	L1	EUR
chr12:89538816:G:A	0.317869	0.000735419	0.0178549		rs2407987	0.00431519	chr12:89536649:T:C	L1	EUR
chr12:89542538:T:C	0.317474	0.000884228	0.0178611		rs7969322	0.0063198	chr12:89536649:T:C	L1	EUR
chr12:89543660:A:G	0.317546	0.00144126	0.0178611		rs722414	0.00508719	chr12:89536649:T:C	L1	EUR
chr12:89545558:G:A	0.316585	0.000729948	0.0179022		rs11105326	0.0053193	chr12:89536649:T:C	L1	EUR
chr12:89546611:A:G	0.310872	-0.0016257	0.0181088		rs3920010	0.0049255	chr12:89536649:T:C	L1	EUR
chr12:89546725:T:C	0.292812	-0.0112715	0.0186846		rs10777187	0.0156894	chr12:89536649:T:C	L1	EUR
chr12:89432433:G:T	0.299121	-0.0205313	0.0185294		rs10777161	0.00889885	chr12:89546725:T:C	L1	EUR
chr12:89434794:C:T	0.298755	-0.0188259	0.0184844		rs1492911	0.00907067	chr12:89546725:T:C	L1	EUR
chr12:89434954:C:T	0.298926	-0.019353	0.0184779		rs1845141	0.00924064	chr12:89546725:T:C	L1	EUR
chr12:89447088:C:T	0.297656	-0.0185266	0.018508		rs10777165	0.008501	chr12:89546725:T:C	L1	EUR
chr12:89448057:C:T	0.297969	-0.0156327	0.018438		rs7137121	0.0070839	chr12:89546725:T:C	L1	EUR
chr12:89455093:A:G	0.297542	-0.0158223	0.0184727		rs7299139	0.00702706	chr12:89546725:T:C	L1	EUR
chr12:89456163:A:G	0.297594	-0.0167395	0.018473		rs10858866	0.00755636	chr12:89546725:T:C	L1	EUR
chr12:89457455:A:C	0.297556	-0.015862	0.0184732		rs7308380	0.0111119	chr12:89546725:T:C	L1	EUR
chr12:89459631:G:A	0.297752	-0.0165357	0.0184748		rs4842658	0.0105072	chr12:89546725:T:C	L1	EUR
chr12:89459917:G:A	0.297714	-0.0163025	0.018471		rs7953615	0.00665599	chr12:89546725:T:C	L1	EUR
chr12:89463361:G:A	0.297436	-0.0161336	0.0184688		rs6538188	0.0116391	chr12:89546725:T:C	L1	EUR
chr12:89477008:C:T	0.297523	-0.0143818	0.0184375		rs7314929	0.0103179	chr12:89546725:T:C	L1	EUR
chr12:89477403:A:C	0.297451	-0.0141244	0.0184385		rs1353027	0.00985244	chr12:89546725:T:C	L1	EUR
chr12:89488768:T:C	0.297378	-0.0128902	0.0184229		rs9634199	0.00783635	chr12:89546725:T:C	L1	EUR
chr12:89495350:A:C	0.297312	-0.0130762	0.0184237		rs10745501	0.0123404	chr12:89546725:T:C	L1	EUR
chr12:89499935:A:G	0.297613	-0.0113018	0.0184031		rs10858884	0.0123526	chr12:89546725:T:C	L1	EUR
chr12:89500100:T:C	0.295797	-0.0109083	0.0183943		rs7961863	0.00821559	chr12:89546725:T:C	L1	EUR
chr12:89500148:A:G	0.297484	-0.0114007	0.0184094		rs7975152	0.0123382	chr12:89546725:T:C	L1	EUR
chr12:89516907:G:A	0.297453	-0.0116974	0.0184118		rs10745505	0.0124139	chr12:89546725:T:C	L1	EUR
chr12:89517614:C:T	0.297406	-0.0119625	0.018412		rs10777183	0.00815052	chr12:89546725:T:C	L1	EUR
chr12:89533304:C:T	0.32353	-0.000444013	0.01763		rs1565679	0.00564259	chr12:89546725:T:C	L1	EUR
chr12:89534536:T:C	0.317721	-0.000888989	0.0178204		rs4842660	0.00556101	chr12:89546725:T:C	L1	EUR
chr12:89536649:T:C	0.157772	0.0326652	0.0347779		rs1492914	0.0127514	chr12:89546725:T:C	L1	EUR
chr12:89538816:G:A	0.317869	0.000735419	0.0178549		rs2407987	0.00432118	chr12:89546725:T:C	L1	EUR
chr12:89542538:T:C	0.317474	0.000884228	0.0178611		rs7969322	0.00632815	chr12:89546725:T:C	L1	EUR
chr12:89543660:A:G	0.317546	0.00144126	0.0178611		rs722414	0.00509468	chr12:89546725:T:C	L1	EUR
chr12:89545558:G:A	0.316585	0.000729948	0.0179022		rs11105326	0.00532641	chr12:89546725:T:C	L1	EUR
chr12:89546611:A:G	0.310872	-0.0016257	0.0181088		rs3920010	0.00492944	chr12:89546725:T:C	L1	EUR
chr12:89546725:T:C	0.292812	-0.0112715	0.0186846		rs10777187	0.0156608	chr12:89546725:T:C	L1	EUR
chr12:92057055:T:C	0.327454	-0.070082	0.0175116		rs6538317	0.0998781	chr12:91860878:G:T	L1	AFR
chr12:92060636:C:T	0.328322	-0.0701671	0.0175011		rs10859271	0.163505	chr12:91860878:G:T	L1	AFR
chr12:92049481:T:C	0.317621	0.0660401	0.0178161		rs2035952	0.276466	chr12:91860878:G:T	L2	AFR
chr12:92057055:T:C	0.327454	-0.070082	0.0175116		rs6538317	0.100758	chr12:91863042:A:T	L1	AFR
chr12:92060636:C:T	0.328322	-0.0701671	0.0175011		rs10859271	0.164351	chr12:91863042:A:T	L1	AFR
chr12:92049481:T:C	0.317621	0.0660401	0.0178161		rs2035952	0.279564	chr12:91863042:A:T	L2	AFR
chr12:94783625:G:T	0.384662	0.0205094	0.0161096		rs10777617	0.000787074	chr12:94801517:G:T	L1	EUR
chr12:94785403:G:A	0.399485	0.0231881	0.0160104		rs10859752	0.00128144	chr12:94801517:G:T	L1	EUR
chr12:94785727:C:T	0.40063	0.0226466	0.0159892		rs9669686	0.00128919	chr12:94801517:G:T	L1	EUR
chr12:94787702:T:C	0.0934054	0.0500322	0.0270021		rs10745694	0.000737039	chr12:94801517:G:T	L1	EUR
chr12:94790381:T:C	0.365745	0.0192306	0.0162726		rs4761666	0.00229483	chr12:94801517:G:T	L1	EUR
chr12:94793404:A:G	0.382186	-0.0238291	0.0160207		rs7316798	0.00039345	chr12:94801517:G:T	L1	EUR
chr12:94795041:G:A	0.359578	-0.0212644	0.0162041		rs7302511	0.000365508	chr12:94801517:G:T	L1	EUR
chr12:94797573:C:T	0.360415	-0.0205992	0.0162011		rs34903466	0.000706279	chr12:94801517:G:T	L1	EUR
chr12:94801487:C:T	0.384302	-0.018941	0.0159859		rs11835454	0.0006738	chr12:94801517:G:T	L1	EUR
chr12:94801517:G:T	0.474831	0.0212119	0.0156145		rs6538539	0.187874	chr12:94801517:G:T	L1	EUR
chr12:94801919:G:A	0.394584	-0.0226439	0.0159121		rs11835590	0.00032087	chr12:94801517:G:T	L1	EUR
chr12:94804583:C:T	0.445122	0.00841682	0.0172367		rs12812097	0.030947	chr12:94801517:G:T	L1	EUR
chr12:94805491:C:T	0.438506	0.00702197	0.0173		rs4761504	0.0276605	chr12:94801517:G:T	L1	EUR
chr12:94809386:A:C	0.379323	0.0173051	0.0163219		rs12579933	0.0428725	chr12:94801517:G:T	L1	EUR
chr12:94810881:G:T	0.321117	0.0151657	0.0166537		rs10777626	0.00154418	chr12:94801517:G:T	L1	EUR
chr12:94811687:G:T	0.32069	0.0155442	0.0166591		rs10745699	0.00142465	chr12:94801517:G:T	L1	EUR
chr12:99042877:G:A	0.44781	-0.0135889	0.0157784		rs935143	0.00137297	chr12:99068591:A:G	L1	EUR
chr12:99044685:C:T	0.403662	-0.0238375	0.0160597		rs7311721	0.0028219	chr12:99068591:A:G	L1	EUR
chr12:99046453:G:A	0.402055	-0.0218333	0.0160755		rs7955942	0.00228133	chr12:99068591:A:G	L1	EUR
chr12:99047674:G:A	0.3853	-0.0240949	0.0162027		rs7294393	0.00240347	chr12:99068591:A:G	L1	EUR
chr12:99053361:C:A	0.247884	-0.0272938	0.0183777		rs3794799	0.00181714	chr12:99068591:A:G	L1	EUR
chr12:99054478:C:T	0.383027	-0.0274183	0.0162126		rs4762547	0.0019719	chr12:99068591:A:G	L1	EUR
chr12:99062911:G:A	0.422112	-0.0275655	0.0159232		rs7306078	0.00204037	chr12:99068591:A:G	L1	EUR
chr12:99063894:G:A	0.365576	-0.0330266	0.0163062		rs7974917	0.00472936	chr12:99068591:A:G	L1	EUR
chr12:99068591:A:G	0.377937	-0.00653987	0.0164657		rs6419378	0.00321333	chr12:99068591:A:G	L1	EUR
chr12:99069766:C:A	0.361274	-0.0226943	0.0163475		rs7977423	0.0285348	chr12:99068591:A:G	L1	EUR
chr12:99073457:T:C	0.381086	-0.0177618	0.0161242		rs2372634	0.0142082	chr12:99068591:A:G	L1	EUR
chr12:99074034:C:T	0.378563	0.00149482	0.0163858		rs7975384	0.00105232	chr12:99068591:A:G	L1	EUR
chr12:99074452:C:T	0.302756	-0.0263636	0.0171257		rs2372635	0.00884411	chr12:99068591:A:G	L1	EUR
chr12:99074604:A:C	0.44503	-0.00751464	0.0156801		rs6538895	0.00765683	chr12:99068591:A:G	L1	EUR
chr12:99075330:A:G	0.44507	-0.00734183	0.0156844		rs2372636	0.00774877	chr12:99068591:A:G	L1	EUR
chr12:99077062:G:A	0.377889	0.00127559	0.0163912		rs2372638	0.00141874	chr12:99068591:A:G	L1	EUR
chr12:99077457:A:G	0.377718	-0.000322368	0.016394		rs2372639	0.000949234	chr12:99068591:A:G	L1	EUR
chr12:99077616:G:T	0.377825	0.000516294	0.0163911		rs7139247	0.000919078	chr12:99068591:A:G	L1	EUR
chr12:99078648:C:T	0.445426	-0.00530008	0.015689		rs10745839	0.00473869	chr12:99068591:A:G	L1	EUR
chr12:99078741:A:G	0.347625	0.0115006	0.0169261		rs4762219	0.000239507	chr12:99068591:A:G	L1	EUR
chr12:99080758:T:G	0.376915	-0.00173797	0.0164152		rs7137868	0.0011821	chr12:99068591:A:G	L1	EUR
chr12:99080805:C:T	0.386983	-0.0234602	0.016075		rs7307199	0.0160987	chr12:99068591:A:G	L1	EUR
chr12:99081912:T:C	0.376289	-0.000368763	0.0164141		rs7297221	0.000926957	chr12:99068591:A:G	L1	EUR
chr12:99082397:G:A	0.447006	-0.00805527	0.0156801		rs2888378	0.00521867	chr12:99068591:A:G	L1	EUR
chr12:99083046:G:A	0.435498	-0.00990609	0.0157378		rs10745840	0.00575189	chr12:99068591:A:G	L1	EUR
chr12:99083206:C:T	0.37744	0.00162142	0.0163982		rs10777954	0.000770238	chr12:99068591:A:G	L1	EUR
chr12:99083847:T:C	0.388153	-0.0232249	0.0160585		rs2888379	0.0160995	chr12:99068591:A:G	L1	EUR
chr12:99084848:C:T	0.370735	-0.0253024	0.0162233		rs3803094	0.0344447	chr12:99068591:A:G	L1	EUR
chr12:99085256:G:T	0.377015	0.00150484	0.0163985		rs3825267	0.000708815	chr12:99068591:A:G	L1	EUR
chr12:99085269:C:T	0.432335	-0.0098252	0.0157649		rs7970121	0.00607746	chr12:99068591:A:G	L1	EUR
chr12:99086402:A:G	0.376741	-0.0024011	0.0164062		rs4762548	0.00121199	chr12:99068591:A:G	L1	EUR
chr12:99086438:A:G	0.440257	-0.0107224	0.0156999		rs2372641	0.00898483	chr12:99068591:A:G	L1	EUR
chr12:99086770:A:G	0.356207	-0.0197936	0.0163938		rs2372642	0.0143473	chr12:99068591:A:G	L1	EUR
chr12:99087094:A:C	0.37604	-0.000793235	0.016424		rs6538897	0.00114798	chr12:99068591:A:G	L1	EUR
chr12:99087274:G:T	0.431523	-0.0108647	0.0157665		rs7314011	0.00844347	chr12:99068591:A:G	L1	EUR
chr12:99087758:C:T	0.43521	-0.0120404	0.0156895		rs7314469	0.00565	chr12:99068591:A:G	L1	EUR
chr12:99087787:C:T	0.431604	-0.0117948	0.0157163		rs10735361	0.00467925	chr12:99068591:A:G	L1	EUR
chr12:99089275:C:T	0.439441	-0.0115974	0.0156596		rs10860388	0.00524989	chr12:99068591:A:G	L1	EUR
chr12:99089557:A:G	0.445619	-0.00942138	0.0156313		rs10860389	0.00480124	chr12:99068591:A:G	L1	EUR
chr12:99092260:C:T	0.29259	-0.0341026	0.0172478		rs2372643	0.00918368	chr12:99068591:A:G	L1	EUR
chr12:99094246:A:G	0.448379	-0.00932933	0.0156204		rs11109725	0.00341374	chr12:99068591:A:G	L1	EUR
chr12:99094902:A:G	0.446024	-0.00918067	0.0156307		rs6538898	0.00253444	chr12:99068591:A:G	L1	EUR
chr12:99098767:C:T	0.356434	-0.0139463	0.0169814		rs10860390	0.00765235	chr12:99068591:A:G	L1	EUR
chr12:99100580:A:G	0.379737	-0.015979	0.0160773		rs10777956	0.00722832	chr12:99068591:A:G	L1	EUR
chr12:99101061:C:T	0.385966	-0.0248642	0.0160127		rs10745842	0.0132029	chr12:99068591:A:G	L1	EUR
chr12:99101208:T:C	0.410212	-0.0166711	0.0158237		rs10735362	0.00810526	chr12:99068591:A:G	L1	EUR
chr12:99102252:G:A	0.383169	-0.0283722	0.0160473		rs10745843	0.00715885	chr12:99068591:A:G	L1	EUR
chr12:99102924:T:C	0.338892	-0.0191418	0.0165503		rs4762557	0.00413875	chr12:99068591:A:G	L1	EUR
chr12:99104862:G:A	0.4324	-0.0205116	0.0156957		rs4762559	0.00429443	chr12:99068591:A:G	L1	EUR
chr12:99106342:C:T	0.380621	-0.0300809	0.0160754		rs10777957	0.00815749	chr12:99068591:A:G	L1	EUR
chr12:99109114:T:C	0.37653	0.00219458	0.0163618		rs7953690	0.000417215	chr12:99068591:A:G	L1	EUR
chr12:99114609:G:A	0.366276	-0.0237635	0.0162436		rs2372720	0.0058889	chr12:99068591:A:G	L1	EUR
chr12:99115791:C:A	0.390539	-0.0109839	0.0159846		rs7970642	0.0012328	chr12:99068591:A:G	L1	EUR
chr12:99116824:C:A	0.487621	-0.00140105	0.0155364		rs7488242	0.0010705	chr12:99068591:A:G	L1	EUR
chr12:99117393:G:A	0.481797	-0.00382435	0.0155516		rs7978433	0.00140991	chr12:99068591:A:G	L1	EUR
chr12:99120280:G:A	0.471215	-0.0105893	0.0155994		rs7961981	0.00108156	chr12:99068591:A:G	L1	EUR
chr12:99120374:A:G	0.479997	-0.00894966	0.0155827		rs7961789	0.00113548	chr12:99068591:A:G	L1	EUR
chr12:99042877:G:A	0.44781	-0.0135889	0.0157784		rs935143	0.0013649	chr12:99084848:C:T	L1	EUR
chr12:99044685:C:T	0.403662	-0.0238375	0.0160597		rs7311721	0.00283187	chr12:99084848:C:T	L1	EUR
chr12:99046453:G:A	0.402055	-0.0218333	0.0160755		rs7955942	0.00228656	chr12:99084848:C:T	L1	EUR
chr12:99047674:G:A	0.3853	-0.0240949	0.0162027		rs7294393	0.00241278	chr12:99084848:C:T	L1	EUR
chr12:99053361:C:A	0.247884	-0.0272938	0.0183777		rs3794799	0.00183159	chr12:99084848:C:T	L1	EUR
chr12:99054478:C:T	0.383027	-0.0274183	0.0162126		rs4762547	0.00198217	chr12:99084848:C:T	L1	EUR
chr12:99062911:G:A	0.422112	-0.0275655	0.0159232		rs7306078	0.0020372	chr12:99084848:C:T	L1	EUR
chr12:99063894:G:A	0.365576	-0.0330266	0.0163062		rs7974917	0.00475927	chr12:99084848:C:T	L1	EUR
chr12:99068591:A:G	0.377937	-0.00653987	0.0164657		rs6419378	0.00319553	chr12:99084848:C:T	L1	EUR
chr12:99069766:C:A	0.361274	-0.0226943	0.0163475		rs7977423	0.0286137	chr12:99084848:C:T	L1	EUR
chr12:99073457:T:C	0.381086	-0.0177618	0.0161242		rs2372634	0.0142227	chr12:99084848:C:T	L1	EUR
chr12:99074034:C:T	0.378563	0.00149482	0.0163858		rs7975384	0.00104545	chr12:99084848:C:T	L1	EUR
chr12:99074452:C:T	0.302756	-0.0263636	0.0171257		rs2372635	0.00891399	chr12:99084848:C:T	L1	EUR
chr12:99074604:A:C	0.44503	-0.00751464	0.0156801		rs6538895	0.00765791	chr12:99084848:C:T	L1	EUR
chr12:99075330:A:G	0.44507	-0.00734183	0.0156844		rs2372636	0.00774952	chr12:99084848:C:T	L1	EUR
chr12:99077062:G:A	0.377889	0.00127559	0.0163912		rs2372638	0.00140982	chr12:99084848:C:T	L1	EUR
chr12:99077457:A:G	0.377718	-0.000322368	0.016394		rs2372639	0.000943442	chr12:99084848:C:T	L1	EUR
chr12:99077616:G:T	0.377825	0.000516294	0.0163911		rs7139247	0.000913322	chr12:99084848:C:T	L1	EUR
chr12:99078648:C:T	0.445426	-0.00530008	0.015689		rs10745839	0.00473659	chr12:99084848:C:T	L1	EUR
chr12:99078741:A:G	0.347625	0.0115006	0.0169261		rs4762219	0.000234005	chr12:99084848:C:T	L1	EUR
chr12:99080758:T:G	0.376915	-0.00173797	0.0164152		rs7137868	0.00117525	chr12:99084848:C:T	L1	EUR
chr12:99080805:C:T	0.386983	-0.0234602	0.016075		rs7307199	0.0161331	chr12:99084848:C:T	L1	EUR
chr12:99081912:T:C	0.376289	-0.000368763	0.0164141		rs7297221	0.000921296	chr12:99084848:C:T	L1	EUR
chr12:99082397:G:A	0.447006	-0.00805527	0.0156801		rs2888378	0.00521735	chr12:99084848:C:T	L1	EUR
chr12:99083046:G:A	0.435498	-0.00990609	0.0157378		rs10745840	0.00575613	chr12:99084848:C:T	L1	EUR
chr12:99083206:C:T	0.37744	0.00162142	0.0163982		rs10777954	0.000765328	chr12:99084848:C:T	L1	EUR
chr12:99083847:T:C	0.388153	-0.0232249	0.0160585		rs2888379	0.0161327	chr12:99084848:C:T	L1	EUR
chr12:99084848:C:T	0.370735	-0.0253024	0.0162233		rs3803094	0.0345314	chr12:99084848:C:T	L1	EUR
chr12:99085256:G:T	0.377015	0.00150484	0.0163985		rs3825267	0.000704341	chr12:99084848:C:T	L1	EUR
chr12:99085269:C:T	0.432335	-0.0098252	0.0157649		rs7970121	0.00607973	chr12:99084848:C:T	L1	EUR
chr12:99086402:A:G	0.376741	-0.0024011	0.0164062		rs4762548	0.00120506	chr12:99084848:C:T	L1	EUR
chr12:99086438:A:G	0.440257	-0.0107224	0.0156999		rs2372641	0.00899559	chr12:99084848:C:T	L1	EUR
chr12:99086770:A:G	0.356207	-0.0197936	0.0163938		rs2372642	0.014387	chr12:99084848:C:T	L1	EUR
chr12:99087094:A:C	0.37604	-0.000793235	0.016424		rs6538897	0.00114107	chr12:99084848:C:T	L1	EUR
chr12:99087274:G:T	0.431523	-0.0108647	0.0157665		rs7314011	0.00844971	chr12:99084848:C:T	L1	EUR
chr12:99087758:C:T	0.43521	-0.0120404	0.0156895		rs7314469	0.00565866	chr12:99084848:C:T	L1	EUR
chr12:99087787:C:T	0.431604	-0.0117948	0.0157163		rs10735361	0.004684	chr12:99084848:C:T	L1	EUR
chr12:99089275:C:T	0.439441	-0.0115974	0.0156596		rs10860388	0.00525747	chr12:99084848:C:T	L1	EUR
chr12:99089557:A:G	0.445619	-0.00942138	0.0156313		rs10860389	0.00480393	chr12:99084848:C:T	L1	EUR
chr12:99092260:C:T	0.29259	-0.0341026	0.0172478		rs2372643	0.00927168	chr12:99084848:C:T	L1	EUR
chr12:99094246:A:G	0.448379	-0.00932933	0.0156204		rs11109725	0.00341384	chr12:99084848:C:T	L1	EUR
chr12:99094902:A:G	0.446024	-0.00918067	0.0156307		rs6538898	0.00253488	chr12:99084848:C:T	L1	EUR
chr12:99098767:C:T	0.356434	-0.0139463	0.0169814		rs10860390	0.00764834	chr12:99084848:C:T	L1	EUR
chr12:99100580:A:G	0.379737	-0.015979	0.0160773		rs10777956	0.00723612	chr12:99084848:C:T	L1	EUR
chr12:99101061:C:T	0.385966	-0.0248642	0.0160127		rs10745842	0.013235	chr12:99084848:C:T	L1	EUR
chr12:99101208:T:C	0.410212	-0.0166711	0.0158237		rs10735362	0.00810716	chr12:99084848:C:T	L1	EUR
chr12:99102252:G:A	0.383169	-0.0283722	0.0160473		rs10745843	0.0071898	chr12:99084848:C:T	L1	EUR
chr12:99102924:T:C	0.338892	-0.0191418	0.0165503		rs4762557	0.00415579	chr12:99084848:C:T	L1	EUR
chr12:99104862:G:A	0.4324	-0.0205116	0.0156957		rs4762559	0.00430766	chr12:99084848:C:T	L1	EUR
chr12:99106342:C:T	0.380621	-0.0300809	0.0160754		rs10777957	0.00819505	chr12:99084848:C:T	L1	EUR
chr12:99109114:T:C	0.37653	0.00219458	0.0163618		rs7953690	0.000414659	chr12:99084848:C:T	L1	EUR
chr12:99114609:G:A	0.366276	-0.0237635	0.0162436		rs2372720	0.00590668	chr12:99084848:C:T	L1	EUR
chr12:99115791:C:A	0.390539	-0.0109839	0.0159846		rs7970642	0.00123586	chr12:99084848:C:T	L1	EUR
chr12:99116824:C:A	0.487621	-0.00140105	0.0155364		rs7488242	0.00106537	chr12:99084848:C:T	L1	EUR
chr12:99117393:G:A	0.481797	-0.00382435	0.0155516		rs7978433	0.00140429	chr12:99084848:C:T	L1	EUR
chr12:99120280:G:A	0.471215	-0.0105893	0.0155994		rs7961981	0.00108025	chr12:99084848:C:T	L1	EUR
chr12:99120374:A:G	0.479997	-0.00894966	0.0155827		rs7961789	0.00113279	chr12:99084848:C:T	L1	EUR
chr12:103168021:C:T	0.158557	0.0327594	0.0213336		rs1401988	0.0294246	chr12:103206353:G:A	L1	EUR
chr12:103179797:G:A	0.127229	0.0337526	0.023539		rs10860949	0.0488737	chr12:103206353:G:A	L1	EUR
chr12:103180424:G:A	0.169047	0.00878926	0.020901		rs7306170	0.00216665	chr12:103206353:G:A	L1	EUR
chr12:103181805:A:G	0.10264	0.0385039	0.0256938		rs10778221	0.046999	chr12:103206353:G:A	L1	EUR
chr12:103186422:C:T	0.096164	0.0416609	0.0264764		rs7308934	0.0494676	chr12:103206353:G:A	L1	EUR
chr12:103187263:T:C	0.103778	0.0370136	0.0255026		rs1879250	0.0298589	chr12:103206353:G:A	L1	EUR
chr12:103188207:A:G	0.103942	0.0376344	0.0254835		rs10860955	0.0316466	chr12:103206353:G:A	L1	EUR
chr12:103197834:C:T	0.109281	0.0314856	0.0249373		rs1607690	0.0250903	chr12:103206353:G:A	L1	EUR
chr12:103200284:C:T	0.0971683	0.0375397	0.0263374		rs10860960	0.0474133	chr12:103206353:G:A	L1	EUR
chr12:103202677:T:C	0.103872	0.0365408	0.0254339		rs10860964	0.0506376	chr12:103206353:G:A	L1	EUR
chr12:103206353:G:A	0.105429	0.0312057	0.0252724		rs7133857	0.0381054	chr12:103206353:G:A	L1	EUR
chr12:103211987:C:T	0.0878813	0.0408374	0.0276644		rs10860966	0.0241991	chr12:103206353:G:A	L1	EUR
chr12:103214293:C:T	0.104982	0.0337409	0.0253575		rs10778224	0.0150895	chr12:103206353:G:A	L1	EUR
chr12:104230360:T:C	0.138314	-0.116459	0.0457397		rs4964251	0.0188717	chr12:104230360:T:C	L1	EUR
chr12:104237774:G:A	0.468854	-0.0114354	0.0156331		rs10861176	0.0652157	chr12:104230360:T:C	L1	EUR
chr12:104238026:A:G	0.468928	-0.0115692	0.0156329		rs4609668	0.040828	chr12:104230360:T:C	L1	EUR
chr12:104239239:G:A	0.351866	-0.017892	0.0169189		rs7397748	0.020119	chr12:104230360:T:C	L1	EUR
chr12:104239400:G:A	0.468856	-0.0114907	0.0156339		rs4964256	0.0398304	chr12:104230360:T:C	L1	EUR
chr12:104241266:C:T	0.469924	-0.0119217	0.0156455		rs6539130	0.0422358	chr12:104230360:T:C	L1	EUR
chr12:104242469:A:C	0.483643	-0.00316877	0.0156579		rs5005907	0.0249713	chr12:104230360:T:C	L1	EUR
chr12:104242823:G:A	0.350234	-0.0164356	0.0168981		rs4445711	0.0259636	chr12:104230360:T:C	L1	EUR
chr12:104243799:G:A	0.352439	-0.0146967	0.0168875		rs4246263	0.0160261	chr12:104230360:T:C	L1	EUR
chr12:104252446:G:T	0.469231	-0.00989192	0.0156487		rs10861179	0.00843995	chr12:104230360:T:C	L1	EUR
chr12:104230360:T:C	0.138314	-0.116459	0.0457397		rs4964251	0.0190824	chr12:104237774:G:A	L1	EUR
chr12:104237774:G:A	0.468854	-0.0114354	0.0156331		rs10861176	0.0652347	chr12:104237774:G:A	L1	EUR
chr12:104238026:A:G	0.468928	-0.0115692	0.0156329		rs4609668	0.0408465	chr12:104237774:G:A	L1	EUR
chr12:104239239:G:A	0.351866	-0.017892	0.0169189		rs7397748	0.0201404	chr12:104237774:G:A	L1	EUR
chr12:104239400:G:A	0.468856	-0.0114907	0.0156339		rs4964256	0.0398483	chr12:104237774:G:A	L1	EUR
chr12:104241266:C:T	0.469924	-0.0119217	0.0156455		rs6539130	0.0422558	chr12:104237774:G:A	L1	EUR
chr12:104242469:A:C	0.483643	-0.00316877	0.0156579		rs5005907	0.0249697	chr12:104237774:G:A	L1	EUR
chr12:104242823:G:A	0.350234	-0.0164356	0.0168981		rs4445711	0.0259866	chr12:104237774:G:A	L1	EUR
chr12:104243799:G:A	0.352439	-0.0146967	0.0168875		rs4246263	0.0160404	chr12:104237774:G:A	L1	EUR
chr12:104252446:G:T	0.469231	-0.00989192	0.0156487		rs10861179	0.00845036	chr12:104237774:G:A	L1	EUR
chr12:108215857:G:A	0.193987	-0.0223762	0.0196958		rs10861879	0.000410475	chr12:108224853:C:T	L1	EUR
chr12:108224853:C:T	0.0479513	0.0506682	0.0369222		rs3764002	0.234086	chr12:108224853:C:T	L1	EUR
chr12:108236003:G:A	0.0476067	0.0518263	0.0373612		rs1426371	0.156345	chr12:108224853:C:T	L1	EUR
chr12:108122225:C:T	0.217686	0.0128244	0.0188201		rs6539412	0.000797983	chr12:108224853:C:T	L2	EUR
chr12:108127382:C:A	0.374184	-0.000605629	0.0165809		rs338171	0.00173165	chr12:108224853:C:T	L2	EUR
chr12:108132296:A:G	0.270727	0.00737206	0.019503		rs1991298	0.00739614	chr12:108224853:C:T	L2	EUR
chr12:108133784:G:A	0.431582	0.0087093	0.0159104		rs338163	0.00141779	chr12:108224853:C:T	L2	EUR
chr12:108141536:A:G	0.318059	0.000735041	0.0177731		rs338167	0.00661289	chr12:108224853:C:T	L2	EUR
chr12:108143191:A:G	0.226308	-0.0177217	0.0223912		rs338169	0.00570634	chr12:108224853:C:T	L2	EUR
chr12:108152103:A:G	0.359484	0.00353834	0.0167444		rs10746117	0.0123658	chr12:108224853:C:T	L2	EUR
chr12:108152766:G:A	0.359056	0.00379335	0.016302		rs4964231	0.00167406	chr12:108224853:C:T	L2	EUR
chr12:108153587:A:G	0.36442	0.0065206	0.0166884		rs7300781	0.0123639	chr12:108224853:C:T	L2	EUR
chr12:108154057:A:G	0.364594	0.00567571	0.0166882		rs4964638	0.0115615	chr12:108224853:C:T	L2	EUR
chr12:108154125:G:A	0.39941	0.00794255	0.0161799		rs4964639	0.0128849	chr12:108224853:C:T	L2	EUR
chr12:108154242:G:T	0.451799	0.00607444	0.0157425		rs7312693	0.0147446	chr12:108224853:C:T	L2	EUR
chr12:108154513:T:C	0.364625	0.00579931	0.0166911		rs7298364	0.0122815	chr12:108224853:C:T	L2	EUR
chr12:108155147:A:C	0.364634	0.00591278	0.0166909		rs4964640	0.0126635	chr12:108224853:C:T	L2	EUR
chr12:108155155:C:T	0.399481	0.00846469	0.0161776		rs4964641	0.0131614	chr12:108224853:C:T	L2	EUR
chr12:108161342:T:C	0.390986	-0.0015883	0.0160644		rs1582775	0.00078001	chr12:108224853:C:T	L2	EUR
chr12:108162062:A:G	0.344445	0.0112461	0.0169969		rs1863508	0.0083394	chr12:108224853:C:T	L2	EUR
chr12:108162435:T:G	0.367257	0.0037631	0.016237		rs1544883	0.000831364	chr12:108224853:C:T	L2	EUR
chr12:108166873:A:G	0.403773	0.0158586	0.0161139		rs10778611	0.0085082	chr12:108224853:C:T	L2	EUR
chr12:108172601:G:A	0.420171	0.00769349	0.0158923		rs1365311	0.000868742	chr12:108224853:C:T	L2	EUR
chr12:108173419:G:T	0.350245	0.00748949	0.0163574		rs4964643	0.000900181	chr12:108224853:C:T	L2	EUR
chr12:108173607:A:G	0.279557	-0.0242686	0.0191955		rs4964645	0.0055266	chr12:108224853:C:T	L2	EUR
chr12:108175527:C:T	0.310527	0.00504579	0.0169156		rs4964649	0.000839759	chr12:108224853:C:T	L2	EUR
chr12:108178739:G:A	0.249022	-0.00203756	0.0206417		rs7310199	0.0127079	chr12:108224853:C:T	L2	EUR
chr12:108181786:A:G	0.390103	-0.000143995	0.0162584		rs2374969	0.00313423	chr12:108224853:C:T	L2	EUR
chr12:108182215:A:C	0.381239	0.00129745	0.016174		rs2374970	0.00213616	chr12:108224853:C:T	L2	EUR
chr12:108182221:A:G	0.391198	0.00117585	0.0162591		rs4581498	0.00313813	chr12:108224853:C:T	L2	EUR
chr12:108182784:G:A	0.475069	0.00463639	0.0156539		rs10778612	0.00231285	chr12:108224853:C:T	L2	EUR
chr12:108183046:A:G	0.391252	0.000928146	0.0162563		rs10778613	0.00262135	chr12:108224853:C:T	L2	EUR
chr12:108183610:A:G	0.391426	0.00103336	0.0162585		rs10746118	0.00287407	chr12:108224853:C:T	L2	EUR
chr12:108184206:A:G	0.385924	0.0055603	0.0163246		rs10861878	0.00336093	chr12:108224853:C:T	L2	EUR
chr12:108185111:T:C	0.394554	0.00189021	0.0162239		rs2114284	0.00282651	chr12:108224853:C:T	L2	EUR
chr12:108185605:G:A	0.468401	0.000879923	0.0156318		rs933849	0.00253762	chr12:108224853:C:T	L2	EUR
chr12:108186413:C:T	0.462836	0.00694003	0.0156654		rs4964650	0.00260916	chr12:108224853:C:T	L2	EUR
chr12:108186597:C:T	0.462811	0.00709785	0.015666		rs11113769	0.00268278	chr12:108224853:C:T	L2	EUR
chr12:108186901:C:T	0.462786	0.00693194	0.0156648		rs10778614	0.00263785	chr12:108224853:C:T	L2	EUR
chr12:108187169:G:A	0.462641	0.0063018	0.0156629		rs2162290	0.00258486	chr12:108224853:C:T	L2	EUR
chr12:108187618:A:G	0.395	-0.00366978	0.0160453		rs1365315	0.00222711	chr12:108224853:C:T	L2	EUR
chr12:108189240:G:A	0.395021	-0.00313359	0.0160484		rs933845	0.00214959	chr12:108224853:C:T	L2	EUR
chr12:108189821:A:G	0.285115	0.0077889	0.0186611		rs1426347	0.00780971	chr12:108224853:C:T	L2	EUR
chr12:108190290:G:A	0.394923	-0.00419531	0.0160494		rs4964651	0.00196443	chr12:108224853:C:T	L2	EUR
chr12:108192050:A:G	0.454636	0.00576037	0.0156904		rs1365309	0.00245324	chr12:108224853:C:T	L2	EUR
chr12:108192272:G:A	0.351497	-0.0145135	0.0164605		rs1365310	0.00202828	chr12:108224853:C:T	L2	EUR
chr12:108192554:T:C	0.383269	-0.00139506	0.0163542		rs6539416	0.00280123	chr12:108224853:C:T	L2	EUR
chr12:108192773:A:G	0.285606	0.00618555	0.018725		rs4964235	0.00423472	chr12:108224853:C:T	L2	EUR
chr12:108193213:C:T	0.45484	0.00550995	0.0156915		rs4964236	0.0025759	chr12:108224853:C:T	L2	EUR
chr12:108194353:A:G	0.455029	0.00539362	0.0156909		rs1365312	0.00293664	chr12:108224853:C:T	L2	EUR
chr12:108194692:T:C	0.37453	0.00199176	0.0164766		rs4964653	0.00298004	chr12:108224853:C:T	L2	EUR
chr12:108195150:A:G	0.314607	0.00196292	0.0177976		rs10746119	0.00453342	chr12:108224853:C:T	L2	EUR
chr12:110285440:C:T	0.227968	0.0119106	0.0187528		rs4766428	0.285683	chr12:110285440:C:T	L1	EUR
chr12:121242058:A:G	0.213147	-0.0443397	0.0237313		rs2686338	0.0336271	chr12:121252745:T:C	L1	EUR
chr12:121243335:A:G	0.29116	-0.0219919	0.0185459		rs1653591	0.0474628	chr12:121252745:T:C	L1	EUR
chr12:121243884:T:C	0.261091	-0.0296678	0.0198746		rs1063843	0.0341468	chr12:121252745:T:C	L1	EUR
chr12:121244248:T:C	0.263926	-0.0276462	0.0197953		rs2686340	0.0572653	chr12:121252745:T:C	L1	EUR
chr12:121252745:T:C	0.297884	-0.0146379	0.0183845		rs2686344	0.107313	chr12:121252745:T:C	L1	EUR
chr12:121252752:T:C	0.296168	-0.0143331	0.0183692		rs2686345	0.0688044	chr12:121252745:T:C	L1	EUR
chr12:122118352:C:A	0.362536	0.0492227	0.0162689		rs28430881	0.999991	chr12:122070022:G:A	L1	AFR_EUR
chr12:122131552:C:T	0.392993	0.0455875	0.0159509		rs4758688	0.00267514	chr12:122070022:G:A	L2	AFR
chr12:122141445:A:G	0.42594	0.0399973	0.0159044		rs7953704	0.00262174	chr12:122070022:G:A	L3	AFR
chr12:122131739:G:A	0.381724	-0.0416009	0.0160219		rs4758687	0.00268829	chr12:122070022:G:A	L4	AFR
chr12:122132212:G:A	0.388988	0.0407809	0.0159695		rs7955571	0.126868	chr12:122070022:G:A	L5	AFR
chr12:122132219:G:A	0.389027	0.0408086	0.0159696		rs7955575	0.140668	chr12:122070022:G:A	L5	AFR
chr12:122119565:G:A	0.413775	0.0404498	0.0159983		rs28699616	0.000990125	chr12:122070022:G:A	L6	AFR
chr12:122131739:G:A	0.381724	-0.0416009	0.0160219		rs4758687	0.00268829	chr12:122070022:G:A	L6	AFR
chr12:122090554:A:G	0.39664	-0.0439995	0.0162348		rs36126817	0.00263969	chr12:122070022:G:A	L7	AFR
chr12:122090369:T:C	0.412848	0.0422793	0.0160549		rs36163299	0.0428818	chr12:122070022:G:A	L8	AFR
chr12:122090419:A:C	0.413356	0.0424895	0.0160475		rs36145332	0.216028	chr12:122070022:G:A	L8	AFR
chr12:122129840:T:G	0.404745	0.0374245	0.0161277		rs7487292	0.00266664	chr12:122070022:G:A	L10	AFR
chr12:123148383:G:A	0.322512	0.00863273	0.0167266		rs1727302	0.0423542	chr12:123148383:G:A	L1	EUR
chr12:123165788:C:T	0.209622	0.00759295	0.0193907		rs1615350	0.0243835	chr12:123148383:G:A	L1	EUR
chr12:123184688:C:T	0.217075	0.016986	0.0191575		rs1790135	0.01641	chr12:123148383:G:A	L1	EUR
chr12:123192216:G:A	0.216883	0.0168274	0.0191592		rs2102949	0.0192328	chr12:123148383:G:A	L1	EUR
chr12:123193263:A:G	0.221797	0.0155386	0.0190078		rs4460848	0.0183362	chr12:123148383:G:A	L1	EUR
chr12:123197534:G:A	0.221537	0.0168162	0.0190177		rs1716180	0.0187921	chr12:123148383:G:A	L1	EUR
chr12:123203937:T:G	0.220473	0.0192402	0.0190366		rs11057189	0.0212692	chr12:123148383:G:A	L1	EUR
chr12:123209703:C:T	0.221547	0.0160434	0.019025		rs2851443	0.0161114	chr12:123148383:G:A	L1	EUR
chr12:123212460:C:T	0.214951	0.0209581	0.0192511		rs3018099	0.0105173	chr12:123148383:G:A	L1	EUR
chr12:123216806:T:C	0.221547	0.017146	0.0190235		rs1727319	0.00886968	chr12:123148383:G:A	L1	EUR
chr12:123233754:C:T	0.215684	0.020221	0.0191947		rs1727332	0.00553517	chr12:123148383:G:A	L1	EUR
chr12:123234897:G:A	0.219851	0.0250264	0.0190828		rs7304782	0.00753755	chr12:123148383:G:A	L1	EUR
chr12:123235333:C:A	0.219428	0.0257719	0.019101		rs10772997	0.0159642	chr12:123148383:G:A	L1	EUR
chr12:123236228:G:T	0.219559	0.0249698	0.0190959		rs11057202	0.0147889	chr12:123148383:G:A	L1	EUR
chr12:123237067:A:C	0.219483	0.0252366	0.0190994		rs10744150	0.0151486	chr12:123148383:G:A	L1	EUR
chr12:123241407:G:A	0.219431	0.0257815	0.0191023		rs11057205	0.00735796	chr12:123148383:G:A	L1	EUR
chr12:123243683:G:A	0.219379	0.0257772	0.0191098		rs10772999	0.00898617	chr12:123148383:G:A	L1	EUR
chr12:123244721:C:T	0.21953	0.0254209	0.0190944		rs7137286	0.00817532	chr12:123148383:G:A	L1	EUR
chr12:123246344:T:G	0.219669	0.0255636	0.0190989		rs11057207	0.00815868	chr12:123148383:G:A	L1	EUR
chr12:123246876:A:G	0.209714	0.0212359	0.0194109		rs11532322	0.00790936	chr12:123148383:G:A	L1	EUR
chr12:123249074:A:G	0.203772	0.0201018	0.0196484		rs11057209	0.00603921	chr12:123148383:G:A	L1	EUR
chr12:123254131:A:G	0.212165	0.0252983	0.0193852		rs1568427	0.00569218	chr12:123148383:G:A	L1	EUR
chr12:123257514:G:A	0.213579	0.0233731	0.0193273		rs1969355	0.00549618	chr12:123148383:G:A	L1	EUR
chr12:123260408:G:A	0.213067	0.0262454	0.0193501		rs1980251	0.00587154	chr12:123148383:G:A	L1	EUR
chr12:123148383:G:A	0.322512	0.00863273	0.0167266		rs1727302	0.0423477	chr12:123193263:A:G	L1	EUR
chr12:123165788:C:T	0.209622	0.00759295	0.0193907		rs1615350	0.0243801	chr12:123193263:A:G	L1	EUR
chr12:123184688:C:T	0.217075	0.016986	0.0191575		rs1790135	0.0164086	chr12:123193263:A:G	L1	EUR
chr12:123192216:G:A	0.216883	0.0168274	0.0191592		rs2102949	0.0192312	chr12:123193263:A:G	L1	EUR
chr12:123193263:A:G	0.221797	0.0155386	0.0190078		rs4460848	0.0183345	chr12:123193263:A:G	L1	EUR
chr12:123197534:G:A	0.221537	0.0168162	0.0190177		rs1716180	0.0187906	chr12:123193263:A:G	L1	EUR
chr12:123203937:T:G	0.220473	0.0192402	0.0190366		rs11057189	0.0212677	chr12:123193263:A:G	L1	EUR
chr12:123209703:C:T	0.221547	0.0160434	0.019025		rs2851443	0.0161099	chr12:123193263:A:G	L1	EUR
chr12:123212460:C:T	0.214951	0.0209581	0.0192511		rs3018099	0.0105167	chr12:123193263:A:G	L1	EUR
chr12:123216806:T:C	0.221547	0.017146	0.0190235		rs1727319	0.00886897	chr12:123193263:A:G	L1	EUR
chr12:123233754:C:T	0.215684	0.020221	0.0191947		rs1727332	0.00553484	chr12:123193263:A:G	L1	EUR
chr12:123234897:G:A	0.219851	0.0250264	0.0190828		rs7304782	0.00753731	chr12:123193263:A:G	L1	EUR
chr12:123235333:C:A	0.219428	0.0257719	0.019101		rs10772997	0.0159637	chr12:123193263:A:G	L1	EUR
chr12:123236228:G:T	0.219559	0.0249698	0.0190959		rs11057202	0.0147884	chr12:123193263:A:G	L1	EUR
chr12:123237067:A:C	0.219483	0.0252366	0.0190994		rs10744150	0.0151481	chr12:123193263:A:G	L1	EUR
chr12:123241407:G:A	0.219431	0.0257815	0.0191023		rs11057205	0.00735775	chr12:123193263:A:G	L1	EUR
chr12:123243683:G:A	0.219379	0.0257772	0.0191098		rs10772999	0.00898592	chr12:123193263:A:G	L1	EUR
chr12:123244721:C:T	0.21953	0.0254209	0.0190944		rs7137286	0.00817508	chr12:123193263:A:G	L1	EUR
chr12:123246344:T:G	0.219669	0.0255636	0.0190989		rs11057207	0.00815845	chr12:123193263:A:G	L1	EUR
chr12:123246876:A:G	0.209714	0.0212359	0.0194109		rs11532322	0.00790892	chr12:123193263:A:G	L1	EUR
chr12:123249074:A:G	0.203772	0.0201018	0.0196484		rs11057209	0.00603883	chr12:123193263:A:G	L1	EUR
chr12:123254131:A:G	0.212165	0.0252983	0.0193852		rs1568427	0.005692	chr12:123193263:A:G	L1	EUR
chr12:123257514:G:A	0.213579	0.0233731	0.0193273		rs1969355	0.00549595	chr12:123193263:A:G	L1	EUR
chr12:123260408:G:A	0.213067	0.0262454	0.0193501		rs1980251	0.00587139	chr12:123193263:A:G	L1	EUR
chr12:123919222:C:T	0.48127	0.0122651	0.0156508		rs11057393	0.00280766	chr12:123996319:G:A	L1	EUR
chr12:123920171:T:C	0.472761	0.00296285	0.0155942		rs12317176	0.000737951	chr12:123996319:G:A	L1	EUR
chr12:123923444:A:G	0.472665	0.00381575	0.0155922		rs12809125	0.000767339	chr12:123996319:G:A	L1	EUR
chr12:123929551:C:T	0.327606	0.0219204	0.0165462		rs3802999	0.00329669	chr12:123996319:G:A	L1	EUR
chr12:123932792:G:A	0.328078	0.0239392	0.0165306		rs4930707	0.00417097	chr12:123996319:G:A	L1	EUR
chr12:123934127:C:T	0.327762	0.0227442	0.0165311		rs12298484	0.00388644	chr12:123996319:G:A	L1	EUR
chr12:123934515:A:C	0.338693	0.0260749	0.0164068		rs11057396	0.00470135	chr12:123996319:G:A	L1	EUR
chr12:123935181:C:T	0.32935	0.0246574	0.0165087		rs11057397	0.00381639	chr12:123996319:G:A	L1	EUR
chr12:123939270:T:C	0.435425	-0.0108557	0.0158335		rs4930724	0.000605466	chr12:123996319:G:A	L1	EUR
chr12:123940531:A:G	0.341129	0.0232557	0.0163677		rs11057399	0.00380797	chr12:123996319:G:A	L1	EUR
chr12:123941294:A:G	0.341388	0.0208047	0.0163634		rs12829951	0.00331071	chr12:123996319:G:A	L1	EUR
chr12:123942189:C:T	0.341018	0.0217855	0.0163659		rs7131882	0.00362981	chr12:123996319:G:A	L1	EUR
chr12:123943784:T:C	0.499293	0.0065364	0.0155374		rs4930726	0.00085284	chr12:123996319:G:A	L1	EUR
chr12:123946065:G:A	0.482155	-0.00174434	0.0166491		rs4765305	0.00060867	chr12:123996319:G:A	L1	EUR
chr12:123953670:C:T	0.326046	0.015677	0.0165329		rs12316080	0.00258081	chr12:123996319:G:A	L1	EUR
chr12:123955563:C:A	0.326842	0.0164859	0.0165144		rs4765219	0.00274008	chr12:123996319:G:A	L1	EUR
chr12:123956196:G:T	0.499613	0.00520342	0.0155375		rs7958691	0.000817463	chr12:123996319:G:A	L1	EUR
chr12:123962181:A:G	0.337976	0.0187506	0.0163982		rs7312404	0.00269836	chr12:123996319:G:A	L1	EUR
chr12:123962799:T:C	0.338014	0.0192833	0.0163975		rs7134121	0.00283756	chr12:123996319:G:A	L1	EUR
chr12:123971271:C:T	0.332201	0.0204119	0.01647		rs12301673	0.00736935	chr12:123996319:G:A	L1	EUR
chr12:123975620:G:T	0.354393	0.014883	0.0161911		rs4765127	0.0106896	chr12:123996319:G:A	L1	EUR
chr12:123980289:G:T	0.354184	0.0155348	0.0162182		rs11057408	0.0125601	chr12:123996319:G:A	L1	EUR
chr12:123981448:T:C	0.466661	0.00163749	0.0156111		rs4765541	0.00166251	chr12:123996319:G:A	L1	EUR
chr12:123982176:C:T	0.35421	0.0154246	0.0162187		rs75989601	0.0131609	chr12:123996319:G:A	L1	EUR
chr12:123982657:C:A	0.356442	0.018335	0.0161939		rs35099862	0.0152831	chr12:123996319:G:A	L1	EUR
chr12:123985191:A:G	0.356795	0.0183383	0.0162195		rs952632	0.0132743	chr12:123996319:G:A	L1	EUR
chr12:123985512:C:T	0.354154	0.0154499	0.016248		rs11837287	0.0116984	chr12:123996319:G:A	L1	EUR
chr12:123985786:T:C	0.466623	0.000959195	0.0156311		rs7311969	0.00144055	chr12:123996319:G:A	L1	EUR
chr12:123988024:T:C	0.466868	0.00199695	0.0156316		rs4765562	0.00142278	chr12:123996319:G:A	L1	EUR
chr12:123990609:A:G	0.348429	0.0200971	0.0163079		rs7307277	0.0232481	chr12:123996319:G:A	L1	EUR
chr12:123992014:C:T	0.352357	0.0184684	0.0162748		rs71458830	0.0221282	chr12:123996319:G:A	L1	EUR
chr12:123992326:C:T	0.45887	-0.0013251	0.0156845		rs12833624	0.00245716	chr12:123996319:G:A	L1	EUR
chr12:123994784:C:T	0.345592	0.0183071	0.0163413		rs11057409	0.0201728	chr12:123996319:G:A	L1	EUR
chr12:123996319:G:A	0.346957	0.0211555	0.0163274		rs56041971	0.0247483	chr12:123996319:G:A	L1	EUR
chr12:123997143:A:G	0.353586	0.0146181	0.0162609		rs7975482	0.0167567	chr12:123996319:G:A	L1	EUR
chr12:123997709:T:C	0.368624	0.0146943	0.0161085		rs12303933	0.0156117	chr12:123996319:G:A	L1	EUR
chr12:124002131:A:G	0.355178	0.0158491	0.0162496		rs12310367	0.0328326	chr12:123996319:G:A	L1	EUR
chr12:124002304:A:G	0.357348	0.0186827	0.0162316		rs12311848	0.0362914	chr12:123996319:G:A	L1	EUR
chr12:124008063:T:G	0.456793	-0.00307309	0.0157439		rs12303671	0.00269619	chr12:123996319:G:A	L1	EUR
chr12:124009993:C:T	0.321114	0.0183008	0.0166829		rs7307053	0.00203251	chr12:123996319:G:A	L1	EUR
chr12:123919222:C:T	0.48127	0.0122651	0.0156508		rs11057393	0.00280809	chr12:124002131:A:G	L1	EUR
chr12:123920171:T:C	0.472761	0.00296285	0.0155942		rs12317176	0.000732319	chr12:124002131:A:G	L1	EUR
chr12:123923444:A:G	0.472665	0.00381575	0.0155922		rs12809125	0.000761669	chr12:124002131:A:G	L1	EUR
chr12:123929551:C:T	0.327606	0.0219204	0.0165462		rs3802999	0.00331313	chr12:124002131:A:G	L1	EUR
chr12:123932792:G:A	0.328078	0.0239392	0.0165306		rs4930707	0.00419457	chr12:124002131:A:G	L1	EUR
chr12:123934127:C:T	0.327762	0.0227442	0.0165311		rs12298484	0.00390722	chr12:124002131:A:G	L1	EUR
chr12:123934515:A:C	0.338693	0.0260749	0.0164068		rs11057396	0.00473029	chr12:124002131:A:G	L1	EUR
chr12:123935181:C:T	0.32935	0.0246574	0.0165087		rs11057397	0.00383886	chr12:124002131:A:G	L1	EUR
chr12:123939270:T:C	0.435425	-0.0108557	0.0158335		rs4930724	0.000598625	chr12:124002131:A:G	L1	EUR
chr12:123940531:A:G	0.341129	0.0232557	0.0163677		rs11057399	0.00382816	chr12:124002131:A:G	L1	EUR
chr12:123941294:A:G	0.341388	0.0208047	0.0163634		rs12829951	0.00332588	chr12:124002131:A:G	L1	EUR
chr12:123942189:C:T	0.341018	0.0217855	0.0163659		rs7131882	0.00364749	chr12:124002131:A:G	L1	EUR
chr12:123943784:T:C	0.499293	0.0065364	0.0155374		rs4930726	0.000848297	chr12:124002131:A:G	L1	EUR
chr12:123946065:G:A	0.482155	-0.00174434	0.0166491		rs4765305	0.000603753	chr12:124002131:A:G	L1	EUR
chr12:123953670:C:T	0.326046	0.015677	0.0165329		rs12316080	0.0025897	chr12:124002131:A:G	L1	EUR
chr12:123955563:C:A	0.326842	0.0164859	0.0165144		rs4765219	0.00275018	chr12:124002131:A:G	L1	EUR
chr12:123956196:G:T	0.499613	0.00520342	0.0155375		rs7958691	0.000812826	chr12:124002131:A:G	L1	EUR
chr12:123962181:A:G	0.337976	0.0187506	0.0163982		rs7312404	0.00270929	chr12:124002131:A:G	L1	EUR
chr12:123962799:T:C	0.338014	0.0192833	0.0163975		rs7134121	0.00284942	chr12:124002131:A:G	L1	EUR
chr12:123971271:C:T	0.332201	0.0204119	0.01647		rs12301673	0.00740326	chr12:124002131:A:G	L1	EUR
chr12:123975620:G:T	0.354393	0.014883	0.0161911		rs4765127	0.010718	chr12:124002131:A:G	L1	EUR
chr12:123980289:G:T	0.354184	0.0155348	0.0162182		rs11057408	0.012597	chr12:124002131:A:G	L1	EUR
chr12:123981448:T:C	0.466661	0.00163749	0.0156111		rs4765541	0.00164886	chr12:124002131:A:G	L1	EUR
chr12:123982176:C:T	0.35421	0.0154246	0.0162187		rs75989601	0.0131979	chr12:124002131:A:G	L1	EUR
chr12:123982657:C:A	0.356442	0.018335	0.0161939		rs35099862	0.0153391	chr12:124002131:A:G	L1	EUR
chr12:123985191:A:G	0.356795	0.0183383	0.0162195		rs952632	0.0133235	chr12:124002131:A:G	L1	EUR
chr12:123985512:C:T	0.354154	0.0154499	0.016248		rs11837287	0.0117317	chr12:124002131:A:G	L1	EUR
chr12:123985786:T:C	0.466623	0.000959195	0.0156311		rs7311969	0.00142849	chr12:124002131:A:G	L1	EUR
chr12:123988024:T:C	0.466868	0.00199695	0.0156316		rs4765562	0.00141121	chr12:124002131:A:G	L1	EUR
chr12:123990609:A:G	0.348429	0.0200971	0.0163079		rs7307277	0.0233343	chr12:124002131:A:G	L1	EUR
chr12:123992014:C:T	0.352357	0.0184684	0.0162748		rs71458830	0.0221981	chr12:124002131:A:G	L1	EUR
chr12:123992326:C:T	0.45887	-0.0013251	0.0156845		rs12833624	0.00243222	chr12:124002131:A:G	L1	EUR
chr12:123994784:C:T	0.345592	0.0183071	0.0163413		rs11057409	0.0202386	chr12:124002131:A:G	L1	EUR
chr12:123996319:G:A	0.346957	0.0211555	0.0163274		rs56041971	0.0248492	chr12:124002131:A:G	L1	EUR
chr12:123997143:A:G	0.353586	0.0146181	0.0162609		rs7975482	0.0167997	chr12:124002131:A:G	L1	EUR
chr12:123997709:T:C	0.368624	0.0146943	0.0161085		rs12303933	0.0156603	chr12:124002131:A:G	L1	EUR
chr12:124002131:A:G	0.355178	0.0158491	0.0162496		rs12310367	0.0329312	chr12:124002131:A:G	L1	EUR
chr12:124002304:A:G	0.357348	0.0186827	0.0162316		rs12311848	0.0364322	chr12:124002131:A:G	L1	EUR
chr12:124008063:T:G	0.456793	-0.00307309	0.0157439		rs12303671	0.00266926	chr12:124002131:A:G	L1	EUR
chr12:124009993:C:T	0.321114	0.0183008	0.0166829		rs7307053	0.00204089	chr12:124002131:A:G	L1	EUR
chr12:123919222:C:T	0.48127	0.0122651	0.0156508		rs11057393	0.00280806	chr12:124002304:A:G	L1	EUR
chr12:123920171:T:C	0.472761	0.00296285	0.0155942		rs12317176	0.000732684	chr12:124002304:A:G	L1	EUR
chr12:123923444:A:G	0.472665	0.00381575	0.0155922		rs12809125	0.000762038	chr12:124002304:A:G	L1	EUR
chr12:123929551:C:T	0.327606	0.0219204	0.0165462		rs3802999	0.00331213	chr12:124002304:A:G	L1	EUR
chr12:123932792:G:A	0.328078	0.0239392	0.0165306		rs4930707	0.00419314	chr12:124002304:A:G	L1	EUR
chr12:123934127:C:T	0.327762	0.0227442	0.0165311		rs12298484	0.00390596	chr12:124002304:A:G	L1	EUR
chr12:123934515:A:C	0.338693	0.0260749	0.0164068		rs11057396	0.00472855	chr12:124002304:A:G	L1	EUR
chr12:123935181:C:T	0.32935	0.0246574	0.0165087		rs11057397	0.00383751	chr12:124002304:A:G	L1	EUR
chr12:123939270:T:C	0.435425	-0.0108557	0.0158335		rs4930724	0.000599049	chr12:124002304:A:G	L1	EUR
chr12:123940531:A:G	0.341129	0.0232557	0.0163677		rs11057399	0.00382695	chr12:124002304:A:G	L1	EUR
chr12:123941294:A:G	0.341388	0.0208047	0.0163634		rs12829951	0.00332497	chr12:124002304:A:G	L1	EUR
chr12:123942189:C:T	0.341018	0.0217855	0.0163659		rs7131882	0.00364644	chr12:124002304:A:G	L1	EUR
chr12:123943784:T:C	0.499293	0.0065364	0.0155374		rs4930726	0.000848595	chr12:124002304:A:G	L1	EUR
chr12:123946065:G:A	0.482155	-0.00174434	0.0166491		rs4765305	0.000604068	chr12:124002304:A:G	L1	EUR
chr12:123953670:C:T	0.326046	0.015677	0.0165329		rs12316080	0.00258916	chr12:124002304:A:G	L1	EUR
chr12:123955563:C:A	0.326842	0.0164859	0.0165144		rs4765219	0.00274956	chr12:124002304:A:G	L1	EUR
chr12:123956196:G:T	0.499613	0.00520342	0.0155375		rs7958691	0.000813127	chr12:124002304:A:G	L1	EUR
chr12:123962181:A:G	0.337976	0.0187506	0.0163982		rs7312404	0.00270864	chr12:124002304:A:G	L1	EUR
chr12:123962799:T:C	0.338014	0.0192833	0.0163975		rs7134121	0.00284871	chr12:124002304:A:G	L1	EUR
chr12:123971271:C:T	0.332201	0.0204119	0.01647		rs12301673	0.00740122	chr12:124002304:A:G	L1	EUR
chr12:123975620:G:T	0.354393	0.014883	0.0161911		rs4765127	0.0107163	chr12:124002304:A:G	L1	EUR
chr12:123980289:G:T	0.354184	0.0155348	0.0162182		rs11057408	0.0125948	chr12:124002304:A:G	L1	EUR
chr12:123981448:T:C	0.466661	0.00163749	0.0156111		rs4765541	0.00164974	chr12:124002304:A:G	L1	EUR
chr12:123982176:C:T	0.35421	0.0154246	0.0162187		rs75989601	0.0131956	chr12:124002304:A:G	L1	EUR
chr12:123982657:C:A	0.356442	0.018335	0.0161939		rs35099862	0.0153358	chr12:124002304:A:G	L1	EUR
chr12:123985191:A:G	0.356795	0.0183383	0.0162195		rs952632	0.0133206	chr12:124002304:A:G	L1	EUR
chr12:123985512:C:T	0.354154	0.0154499	0.016248		rs11837287	0.0117297	chr12:124002304:A:G	L1	EUR
chr12:123985786:T:C	0.466623	0.000959195	0.0156311		rs7311969	0.00142927	chr12:124002304:A:G	L1	EUR
chr12:123988024:T:C	0.466868	0.00199695	0.0156316		rs4765562	0.00141196	chr12:124002304:A:G	L1	EUR
chr12:123990609:A:G	0.348429	0.0200971	0.0163079		rs7307277	0.0233292	chr12:124002304:A:G	L1	EUR
chr12:123992014:C:T	0.352357	0.0184684	0.0162748		rs71458830	0.0221939	chr12:124002304:A:G	L1	EUR
chr12:123992326:C:T	0.45887	-0.0013251	0.0156845		rs12833624	0.0024338	chr12:124002304:A:G	L1	EUR
chr12:123994784:C:T	0.345592	0.0183071	0.0163413		rs11057409	0.0202346	chr12:124002304:A:G	L1	EUR
chr12:123996319:G:A	0.346957	0.0211555	0.0163274		rs56041971	0.0248432	chr12:124002304:A:G	L1	EUR
chr12:123997143:A:G	0.353586	0.0146181	0.0162609		rs7975482	0.0167971	chr12:124002304:A:G	L1	EUR
chr12:123997709:T:C	0.368624	0.0146943	0.0161085		rs12303933	0.0156574	chr12:124002304:A:G	L1	EUR
chr12:124002131:A:G	0.355178	0.0158491	0.0162496		rs12310367	0.0329253	chr12:124002304:A:G	L1	EUR
chr12:124002304:A:G	0.357348	0.0186827	0.0162316		rs12311848	0.0364237	chr12:124002304:A:G	L1	EUR
chr12:124008063:T:G	0.456793	-0.00307309	0.0157439		rs12303671	0.00267096	chr12:124002304:A:G	L1	EUR
chr12:124009993:C:T	0.321114	0.0183008	0.0166829		rs7307053	0.00204038	chr12:124002304:A:G	L1	EUR
chr13:37557538:G:A	0.0224401	-0.0784228	0.0542124		rs143318463	0.00192969	chr13:37787607:T:G	L2	AFR_EUR
chr13:37576532:A:G	0.0224318	-0.0844902	0.0542675		rs4512969	0.00213346	chr13:37787607:T:G	L2	AFR_EUR
chr13:37580024:G:A	0.0224565	-0.0864592	0.0542603		rs73182687	0.00219288	chr13:37787607:T:G	L2	AFR_EUR
chr13:37598730:G:A	0.0221817	-0.104673	0.0545882		rs17197663	0.0306212	chr13:37787607:T:G	L2	AFR_EUR
chr13:37599246:C:T	0.0222073	-0.10291	0.0545619		rs17257154	0.0305204	chr13:37787607:T:G	L2	AFR_EUR
chr13:37600396:T:C	0.0221981	-0.102599	0.0545834		rs3829364	0.0286814	chr13:37787607:T:G	L2	AFR_EUR
chr13:37601474:G:T	0.123356	-0.0236299	0.0237372		rs17257328	0.000262389	chr13:37787607:T:G	L2	AFR_EUR
chr13:37601507:C:T	0.123337	-0.0229358	0.0237359		rs17056196	0.00024069	chr13:37787607:T:G	L2	AFR_EUR
chr13:37602277:G:A	0.0221999	-0.102847	0.0545333		rs17197978	0.0312812	chr13:37787607:T:G	L2	AFR_EUR
chr13:37602470:T:C	0.0221995	-0.102847	0.0545341		rs17257579	0.0311763	chr13:37787607:T:G	L2	AFR_EUR
chr13:37603136:T:C	0.0221997	-0.102973	0.0545349		rs1924295	0.0315661	chr13:37787607:T:G	L2	AFR_EUR
chr13:37604822:T:G	0.0222207	-0.101846	0.0545262		rs73184504	0.0305459	chr13:37787607:T:G	L2	AFR_EUR
chr13:37606209:A:G	0.0484708	-0.0261766	0.0368095		rs61532724	0.00162944	chr13:37787607:T:G	L2	AFR_EUR
chr13:37612750:C:T	0.0223754	-0.0999021	0.0542245		rs17258158	0.0184789	chr13:37787607:T:G	L2	AFR_EUR
chr13:37614824:C:A	0.0222084	-0.106225	0.054525		rs1951895	0.0226895	chr13:37787607:T:G	L2	AFR_EUR
chr13:37615330:C:T	0.022322	-0.105733	0.0544166		rs17258368	0.0234781	chr13:37787607:T:G	L2	AFR_EUR
chr13:37622450:C:T	0.0221566	-0.10683	0.0545056		rs73184521	0.0389008	chr13:37787607:T:G	L2	AFR_EUR
chr13:37622490:C:A	0.0221561	-0.10683	0.0545072		rs73184522	0.0365727	chr13:37787607:T:G	L2	AFR_EUR
chr13:37623427:C:A	0.0221571	-0.10669	0.0545013		rs73184523	0.0336552	chr13:37787607:T:G	L2	AFR_EUR
chr13:37629222:A:G	0.122777	-0.0155126	0.0237862		rs77036368	8.9e-05	chr13:37787607:T:G	L2	AFR_EUR
chr13:37629848:C:T	0.122643	-0.0157621	0.0237978		rs7338811	9.15e-05	chr13:37787607:T:G	L2	AFR_EUR
chr13:37630140:G:T	0.027286	-0.0747736	0.0490287		rs73184528	0.00833686	chr13:37787607:T:G	L2	AFR_EUR
chr13:37630954:C:T	0.0197317	-0.126955	0.0581327		rs17199299	0.0622145	chr13:37787607:T:G	L2	AFR_EUR
chr13:37635604:T:C	0.122681	-0.0157618	0.0238143		rs73184531	0.000119009	chr13:37787607:T:G	L2	AFR_EUR
chr13:37636007:G:T	0.0221483	-0.108736	0.0545531		rs73184532	0.047226	chr13:37787607:T:G	L2	AFR_EUR
chr13:37638916:A:G	0.0792636	-0.0298838	0.0288971		rs73184537	0.00156202	chr13:37787607:T:G	L2	AFR_EUR
chr13:37640220:G:A	0.0785252	-0.0319536	0.0290686		rs17199750	0.00228506	chr13:37787607:T:G	L2	AFR_EUR
chr13:37661931:G:A	0.0222901	-0.0988027	0.0544853		rs73186506	0.0127045	chr13:37787607:T:G	L2	AFR_EUR
chr13:37678670:A:G	0.0227484	-0.0943119	0.0539047		rs73186523	0.00352094	chr13:37787607:T:G	L2	AFR_EUR
chr13:37557538:G:A	0.0224401	-0.0784228	0.0542124		rs143318463	0.00192935	chr13:37787969:G:C	L2	AFR_EUR
chr13:37576532:A:G	0.0224318	-0.0844902	0.0542675		rs4512969	0.00213305	chr13:37787969:G:C	L2	AFR_EUR
chr13:37580024:G:A	0.0224565	-0.0864592	0.0542603		rs73182687	0.00219245	chr13:37787969:G:C	L2	AFR_EUR
chr13:37598730:G:A	0.0221817	-0.104673	0.0545882		rs17197663	0.0306186	chr13:37787969:G:C	L2	AFR_EUR
chr13:37599246:C:T	0.0222073	-0.10291	0.0545619		rs17257154	0.030518	chr13:37787969:G:C	L2	AFR_EUR
chr13:37600396:T:C	0.0221981	-0.102599	0.0545834		rs3829364	0.028679	chr13:37787969:G:C	L2	AFR_EUR
chr13:37601474:G:T	0.123356	-0.0236299	0.0237372		rs17257328	0.000262578	chr13:37787969:G:C	L2	AFR_EUR
chr13:37601507:C:T	0.123337	-0.0229358	0.0237359		rs17056196	0.000240863	chr13:37787969:G:C	L2	AFR_EUR
chr13:37602277:G:A	0.0221999	-0.102847	0.0545333		rs17197978	0.0312788	chr13:37787969:G:C	L2	AFR_EUR
chr13:37602470:T:C	0.0221995	-0.102847	0.0545341		rs17257579	0.0311739	chr13:37787969:G:C	L2	AFR_EUR
chr13:37603136:T:C	0.0221997	-0.102973	0.0545349		rs1924295	0.0315637	chr13:37787969:G:C	L2	AFR_EUR
chr13:37604822:T:G	0.0222207	-0.101846	0.0545262		rs73184504	0.0305437	chr13:37787969:G:C	L2	AFR_EUR
chr13:37606209:A:G	0.0484708	-0.0261766	0.0368095		rs61532724	0.00163002	chr13:37787969:G:C	L2	AFR_EUR
chr13:37612750:C:T	0.0223754	-0.0999021	0.0542245		rs17258158	0.018477	chr13:37787969:G:C	L2	AFR_EUR
chr13:37614824:C:A	0.0222084	-0.106225	0.054525		rs1951895	0.0226869	chr13:37787969:G:C	L2	AFR_EUR
chr13:37615330:C:T	0.022322	-0.105733	0.0544166		rs17258368	0.0234755	chr13:37787969:G:C	L2	AFR_EUR
chr13:37622450:C:T	0.0221566	-0.10683	0.0545056		rs73184521	0.0388984	chr13:37787969:G:C	L2	AFR_EUR
chr13:37622490:C:A	0.0221561	-0.10683	0.0545072		rs73184522	0.0365703	chr13:37787969:G:C	L2	AFR_EUR
chr13:37623427:C:A	0.0221571	-0.10669	0.0545013		rs73184523	0.0336535	chr13:37787969:G:C	L2	AFR_EUR
chr13:37629222:A:G	0.122777	-0.0155126	0.0237862		rs77036368	8.91e-05	chr13:37787969:G:C	L2	AFR_EUR
chr13:37629848:C:T	0.122643	-0.0157621	0.0237978		rs7338811	9.16e-05	chr13:37787969:G:C	L2	AFR_EUR
chr13:37630140:G:T	0.027286	-0.0747736	0.0490287		rs73184528	0.00833703	chr13:37787969:G:C	L2	AFR_EUR
chr13:37630954:C:T	0.0197317	-0.126955	0.0581327		rs17199299	0.0622074	chr13:37787969:G:C	L2	AFR_EUR
chr13:37635604:T:C	0.122681	-0.0157618	0.0238143		rs73184531	0.000119097	chr13:37787969:G:C	L2	AFR_EUR
chr13:37636007:G:T	0.0221483	-0.108736	0.0545531		rs73184532	0.0472244	chr13:37787969:G:C	L2	AFR_EUR
chr13:37638916:A:G	0.0792636	-0.0298838	0.0288971		rs73184537	0.0015628	chr13:37787969:G:C	L2	AFR_EUR
chr13:37640220:G:A	0.0785252	-0.0319536	0.0290686		rs17199750	0.00228623	chr13:37787969:G:C	L2	AFR_EUR
chr13:37661931:G:A	0.0222901	-0.0988027	0.0544853		rs73186506	0.0127024	chr13:37787969:G:C	L2	AFR_EUR
chr13:37678670:A:G	0.0227484	-0.0943119	0.0539047		rs73186523	0.0035212	chr13:37787969:G:C	L2	AFR_EUR
chr13:38107665:C:T	0.200732	0.0666368	0.0192251		rs77236541	0.255278	chr13:38286560:C:T	L1	AFR
chr13:38099863:A:G	0.0548926	-0.013352	0.0340686		rs9566304	0.0723427	chr13:38286560:C:T	L2	AFR
chr13:38104976:T:C	0.054983	-0.0136479	0.0339748		rs9576454	0.206922	chr13:38286560:C:T	L2	AFR
chr13:38120802:T:C	0.333924	0.0498961	0.0167055		rs7994528	0.694547	chr13:38286560:C:T	L4	AFR_EUR
chr13:38098479:A:G	0.481237	0.000664914	0.0156248		rs6563582	0.00354539	chr13:38286560:C:T	L5	AFR
chr13:38091237:C:T	0.332802	0.0534686	0.0167296		rs9548188	0.00331278	chr13:38286560:C:T	L6	AFR
chr13:38089081:G:T	0.148072	0.0959598	0.0216635		rs75265538	0.30384	chr13:38286560:C:T	L7	AFR
chr13:38098880:G:A	0.118802	0.104802	0.0236881		rs58267644	0.146287	chr13:38286560:C:T	L10	AFR
chr13:38099485:G:A	0.118788	0.104151	0.0236921		rs79175232	0.0776114	chr13:38286560:C:T	L10	AFR
chr13:38105090:C:T	0.118678	0.104158	0.0236722		rs77891212	0.0790004	chr13:38286560:C:T	L10	AFR
chr13:38242830:A:G	0.299377	0.0383324	0.0171136		rs640444	0.546322	chr13:38286860:G:A	L2	AFR_EUR
chr13:38243981:A:C	0.299371	0.0386153	0.0171161		rs666294	0.449616	chr13:38286860:G:A	L2	AFR_EUR
chr13:38089081:G:T	0.148072	0.0959598	0.0216635		rs75265538	0.298306	chr13:38286860:G:A	L3	AFR
chr13:38120802:T:C	0.333924	0.0498961	0.0167055		rs7994528	0.392228	chr13:38286860:G:A	L4	AFR
chr13:38098479:A:G	0.481237	0.000664914	0.0156248		rs6563582	0.427103	chr13:38286860:G:A	L5	AFR
chr13:38091237:C:T	0.332802	0.0534686	0.0167296		rs9548188	0.249997	chr13:38286860:G:A	L6	AFR
chr13:38098880:G:A	0.118802	0.104802	0.0236881		rs58267644	0.150403	chr13:38286860:G:A	L10	AFR
chr13:38099485:G:A	0.118788	0.104151	0.0236921		rs79175232	0.0642675	chr13:38286860:G:A	L10	AFR
chr13:38105090:C:T	0.118678	0.104158	0.0236722		rs77891212	0.0679796	chr13:38286860:G:A	L10	AFR
chr13:43665632:T:C	0.110425	-0.0610419	0.0256489		rs9567243	0.00162063	chr13:43754868:G:A	L1	EUR
chr13:43670740:G:A	0.110097	-0.0548557	0.0256916		rs9562504	0.00118895	chr13:43754868:G:A	L1	EUR
chr13:43696591:C:T	0.110147	-0.0651098	0.0256925		rs9567247	0.00154399	chr13:43754868:G:A	L1	EUR
chr13:43699249:A:G	0.13693	-0.0462543	0.023204		rs953102	0.00329397	chr13:43754868:G:A	L1	EUR
chr13:43700384:A:G	0.137096	-0.0476602	0.0231896		rs9567250	0.00337112	chr13:43754868:G:A	L1	EUR
chr13:43718630:T:C	0.0985305	-0.0773399	0.027212		rs12873932	0.00211229	chr13:43754868:G:A	L1	EUR
chr13:43720364:G:A	0.134995	-0.0467527	0.0231974		rs12864863	0.00200192	chr13:43754868:G:A	L1	EUR
chr13:43734540:A:C	0.0991655	-0.0699568	0.0269177		rs12431115	0.00164911	chr13:43754868:G:A	L1	EUR
chr13:43743746:T:G	0.110789	-0.0657311	0.025461		rs11147926	0.0037353	chr13:43754868:G:A	L1	EUR
chr13:43754868:G:A	0.110639	-0.065109	0.0254731		rs11619756	0.00523323	chr13:43754868:G:A	L1	EUR
chr13:43774949:A:G	0.110061	-0.0674227	0.0255409		rs9562511	0.00373406	chr13:43754868:G:A	L1	EUR
chr13:43775613:T:C	0.115742	-0.0450597	0.0248811		rs11619519	0.0018979	chr13:43754868:G:A	L1	EUR
chr13:43777092:C:T	0.196486	-0.0363151	0.0198204		rs11147927	0.00117063	chr13:43754868:G:A	L1	EUR
chr13:43777097:G:A	0.196195	-0.0365397	0.0198326		rs11147928	0.00116254	chr13:43754868:G:A	L1	EUR
chr13:43777105:A:G	0.196284	-0.0365525	0.0198296		rs10870772	0.00116649	chr13:43754868:G:A	L1	EUR
chr13:43817800:C:T	0.14385	-0.036638	0.0225838		rs12866387	0.00118025	chr13:43754868:G:A	L1	EUR
chr13:43822111:G:A	0.134908	-0.03141	0.0231979		rs12873099	0.0120103	chr13:43754868:G:A	L1	EUR
chr13:43836417:G:A	0.148905	-0.0231707	0.0221436		rs12872943	0.0051895	chr13:43754868:G:A	L1	EUR
chr13:43839387:C:T	0.424515	0.00318403	0.0159823		rs7320988	0.00360922	chr13:43754868:G:A	L1	EUR
chr13:43843305:G:T	0.427386	0.00538981	0.0159562		rs2875541	0.00131343	chr13:43754868:G:A	L1	EUR
chr13:43844028:G:A	0.424574	0.00432034	0.0159528		rs1822969	0.0030513	chr13:43754868:G:A	L1	EUR
chr13:43846337:G:A	0.148149	-0.0247985	0.0221814		rs12428020	0.00730364	chr13:43754868:G:A	L1	EUR
chr13:43848952:A:G	0.148152	-0.0245792	0.02218		rs12867890	0.00709199	chr13:43754868:G:A	L1	EUR
chr13:43855036:A:C	0.427431	0.00594918	0.0159146		rs4053664	0.00103128	chr13:43754868:G:A	L1	EUR
chr13:43857524:A:G	0.427156	0.00517219	0.0159126		rs9525855	0.00103253	chr13:43754868:G:A	L1	EUR
chr13:43857895:T:C	0.427455	0.00507514	0.0159141		rs4942250	0.00102818	chr13:43754868:G:A	L1	EUR
chr13:43859227:G:A	0.149616	-0.0219743	0.0220608		rs12874590	0.00393966	chr13:43754868:G:A	L1	EUR
chr13:43859429:A:G	0.149224	-0.0236216	0.022092		rs12874535	0.00400998	chr13:43754868:G:A	L1	EUR
chr13:43864821:T:C	0.427328	0.0052762	0.0159125		rs7989353	0.00103038	chr13:43754868:G:A	L1	EUR
chr13:43865033:T:C	0.149188	-0.0234018	0.0220915		rs12869697	0.00413072	chr13:43754868:G:A	L1	EUR
chr13:43865912:G:T	0.427392	0.00507012	0.015911		rs4942251	0.00103939	chr13:43754868:G:A	L1	EUR
chr13:43866391:T:C	0.427385	0.00522542	0.0159125		rs9533664	0.00103762	chr13:43754868:G:A	L1	EUR
chr13:43868102:T:C	0.427414	0.00384568	0.0158856		rs7322781	0.00122374	chr13:43754868:G:A	L1	EUR
chr13:43869841:T:C	0.149618	-0.0211412	0.0220265		rs11617551	0.00307208	chr13:43754868:G:A	L1	EUR
chr13:43870438:T:C	0.427262	0.00386222	0.015883		rs2121030	0.0012222	chr13:43754868:G:A	L1	EUR
chr13:43871285:T:C	0.424627	0.00256852	0.0159069		rs7319725	0.00335652	chr13:43754868:G:A	L1	EUR
chr13:43871402:C:T	0.427365	0.00374475	0.015886		rs7334812	0.00119198	chr13:43754868:G:A	L1	EUR
chr13:43872025:G:A	0.143229	-0.0258099	0.0224741		rs12428350	0.00527231	chr13:43754868:G:A	L1	EUR
chr13:43872681:A:G	0.148593	-0.0226654	0.0221026		rs12853286	0.00519183	chr13:43754868:G:A	L1	EUR
chr13:43873107:T:C	0.414383	0.0114364	0.0160637		rs9567293	0.00116624	chr13:43754868:G:A	L1	EUR
chr13:43875369:C:T	0.427365	0.00383298	0.0158858		rs1348671	0.00119345	chr13:43754868:G:A	L1	EUR
chr13:43877044:C:T	0.424534	0.00246718	0.0159075		rs9533672	0.00217606	chr13:43754868:G:A	L1	EUR
chr13:43879344:C:T	0.148753	-0.0217655	0.0220926		rs12868462	0.00347883	chr13:43754868:G:A	L1	EUR
chr13:43879647:G:A	0.436794	0.00842367	0.0157868		rs3816311	0.00174651	chr13:43754868:G:A	L1	EUR
chr13:43880238:A:C	0.434806	0.0081986	0.0158206		rs2275252	0.00237454	chr13:43754868:G:A	L1	EUR
chr13:43882646:T:G	0.148845	-0.0223101	0.0220958		rs6561149	0.00532802	chr13:43754868:G:A	L1	EUR
chr13:43882833:G:A	0.438042	0.00451283	0.0157741		rs9567299	0.00429026	chr13:43754868:G:A	L1	EUR
chr13:43882973:A:G	0.148701	-0.0217282	0.0220885		rs11616803	0.00550341	chr13:43754868:G:A	L1	EUR
chr13:43886334:T:C	0.148728	-0.0219039	0.0220861		rs6561150	0.00558505	chr13:43754868:G:A	L1	EUR
chr13:43889273:C:T	0.437958	0.00446427	0.0157747		rs9533678	0.00687962	chr13:43754868:G:A	L1	EUR
chr13:43889421:G:A	0.437278	0.00240564	0.0157802		rs9525867	0.00691241	chr13:43754868:G:A	L1	EUR
chr13:43889907:A:G	0.148542	-0.0218776	0.0220941		rs12428432	0.00554322	chr13:43754868:G:A	L1	EUR
chr13:43890691:C:T	0.437971	0.00402843	0.0157755		rs1445557	0.00679278	chr13:43754868:G:A	L1	EUR
chr13:43893074:A:G	0.437935	0.00428374	0.0157768		rs9525869	0.00686433	chr13:43754868:G:A	L1	EUR
chr13:43894195:A:G	0.437987	0.00501781	0.0157784		rs9533685	0.00670432	chr13:43754868:G:A	L1	EUR
chr13:43895154:T:G	0.437967	0.00443911	0.0157784		rs1811464	0.00671775	chr13:43754868:G:A	L1	EUR
chr13:43895699:T:C	0.437842	0.00482198	0.0157764		rs4101376	0.00647218	chr13:43754868:G:A	L1	EUR
chr13:43896586:T:C	0.437996	0.00505532	0.0157805		rs9567304	0.00606446	chr13:43754868:G:A	L1	EUR
chr13:43897847:A:G	0.151042	-0.0198641	0.021952		rs56408817	0.0025332	chr13:43754868:G:A	L1	EUR
chr13:43898119:G:A	0.439665	0.0032858	0.0157714		rs7321596	0.00317476	chr13:43754868:G:A	L1	EUR
chr13:43898877:T:G	0.15103	-0.0194275	0.0219481		rs11617455	0.00266443	chr13:43754868:G:A	L1	EUR
chr13:43899046:T:C	0.440015	0.00394369	0.0157696		rs80209017	0.00317576	chr13:43754868:G:A	L1	EUR
chr13:43900381:G:A	0.418054	0.00250506	0.0159742		rs8002861	0.00310072	chr13:43754868:G:A	L1	EUR
chr13:43901378:G:T	0.440457	0.00505059	0.0157644		rs1373903	0.00162711	chr13:43754868:G:A	L1	EUR
chr13:43902657:T:C	0.440686	0.00257831	0.0157211		rs2325071	0.00149291	chr13:43754868:G:A	L1	EUR
chr13:43904669:C:T	0.444176	0.00389923	0.0157465		rs7994883	0.00165723	chr13:43754868:G:A	L1	EUR
chr13:43906277:A:C	0.444315	0.00336905	0.0157521		rs9533689	0.00165306	chr13:43754868:G:A	L1	EUR
chr13:43906462:T:C	0.44432	0.0032479	0.0157519		rs9533690	0.00163733	chr13:43754868:G:A	L1	EUR
chr13:43908072:A:G	0.444174	0.00322035	0.0157536		rs9533691	0.00169055	chr13:43754868:G:A	L1	EUR
chr13:43908825:T:C	0.444242	0.00379207	0.0157544		rs7999434	0.00162331	chr13:43754868:G:A	L1	EUR
chr13:43910215:C:A	0.444347	0.00321792	0.0157555		rs7983109	0.00162231	chr13:43754868:G:A	L1	EUR
chr13:43910225:T:C	0.444346	0.00321808	0.0157552		rs7984393	0.00163398	chr13:43754868:G:A	L1	EUR
chr13:43913475:T:C	0.493038	0.0128356	0.0156093		rs7997017	0.00150464	chr13:43754868:G:A	L1	EUR
chr13:43915466:C:T	0.496691	0.00811791	0.0156143		rs7322107	0.00145652	chr13:43754868:G:A	L1	EUR
chr13:49584803:A:G	0.377014	-0.00015923	0.0160685		rs1359541	0.0118851	chr13:49594829:C:T	L1	EUR
chr13:49585029:G:A	0.376901	-0.000381003	0.0160699		rs1359543	0.0124088	chr13:49594829:C:T	L1	EUR
chr13:49585117:G:A	0.283406	-0.00277275	0.0173605		rs1925743	0.0333675	chr13:49594829:C:T	L1	EUR
chr13:49589452:G:T	0.375467	-0.000790013	0.0160939		rs8000680	0.0109178	chr13:49594829:C:T	L1	EUR
chr13:49590427:C:A	0.375468	-0.000420407	0.0160932		rs1409015	0.0108792	chr13:49594829:C:T	L1	EUR
chr13:49594829:C:T	0.375686	-0.000566805	0.0160896		rs4942851	0.0168389	chr13:49594829:C:T	L1	EUR
chr13:49596109:C:T	0.375571	-0.000570597	0.0160937		rs2146144	0.0142502	chr13:49594829:C:T	L1	EUR
chr13:49596232:C:T	0.375494	-0.000533514	0.0160929		rs2146146	0.0145719	chr13:49594829:C:T	L1	EUR
chr13:49597414:G:A	0.375718	-0.000701453	0.0160964		rs2094108	0.014527	chr13:49594829:C:T	L1	EUR
chr13:49601342:C:A	0.375882	-0.000305385	0.0160844		rs9535268	0.0121344	chr13:49594829:C:T	L1	EUR
chr13:49601944:C:T	0.375845	-0.00134295	0.0160841		rs4409984	0.0126625	chr13:49594829:C:T	L1	EUR
chr13:49601950:C:A	0.37581	-0.000188209	0.016086		rs4638463	0.0122642	chr13:49594829:C:T	L1	EUR
chr13:49602185:A:G	0.375921	-0.00068305	0.0160845		rs9316462	0.0122993	chr13:49594829:C:T	L1	EUR
chr13:49602708:G:A	0.375926	-0.000225108	0.016087		rs9316463	0.0134364	chr13:49594829:C:T	L1	EUR
chr13:49605318:T:C	0.281181	-0.00340359	0.0174061		rs7322886	0.0236965	chr13:49594829:C:T	L1	EUR
chr13:49614196:C:A	0.363597	-0.00214983	0.0162233		rs9535270	0.00234157	chr13:49594829:C:T	L1	EUR
chr13:49614230:G:A	0.364051	-0.00403142	0.016229		rs9535271	0.00230521	chr13:49594829:C:T	L1	EUR
chr13:49618123:C:T	0.291751	-0.00372353	0.017154		rs3969	0.00803377	chr13:49594829:C:T	L1	EUR
chr13:56581786:T:C	0.410143	0.0525186	0.0162028		rs9537444	0.00294048	chr13:56354562:G:A	L1	AFR
chr13:56542005:C:T	0.376956	0.0498125	0.0161692		rs1858622	0.00296245	chr13:56354562:G:A	L2	AFR
chr13:56597681:C:A	0.410148	0.0527465	0.0161553		rs3932796	0.00293327	chr13:56354562:G:A	L3	AFR
chr13:56592438:C:T	0.409902	0.0541984	0.0161609		rs7982989	0.00293261	chr13:56354562:G:A	L5	AFR
chr13:56559456:G:A	0.377886	0.0502133	0.0161376		rs9569488	0.00293421	chr13:56354562:G:A	L6	AFR
chr13:56544334:G:A	0.379159	0.051335	0.0161043		rs1417858	0.992538	chr13:56354562:G:A	L10	AFR_EUR
chr13:56581786:T:C	0.410143	0.0525186	0.0162028		rs9537444	0.00294077	chr13:56362268:C:T	L1	AFR
chr13:56542005:C:T	0.376956	0.0498125	0.0161692		rs1858622	0.00296212	chr13:56362268:C:T	L2	AFR
chr13:56597681:C:A	0.410148	0.0527465	0.0161553		rs3932796	0.0029331	chr13:56362268:C:T	L3	AFR
chr13:56592438:C:T	0.409902	0.0541984	0.0161609		rs7982989	0.00293249	chr13:56362268:C:T	L5	AFR
chr13:56559456:G:A	0.377886	0.0502133	0.0161376		rs9569488	0.00293394	chr13:56362268:C:T	L6	AFR
chr13:56544334:G:A	0.379159	0.051335	0.0161043		rs1417858	0.992537	chr13:56362268:C:T	L10	AFR_EUR
chr13:58246923:T:G	0.125048	-0.00374932	0.0237528		rs4884299	0.00868505	chr13:58247917:A:G	L1	EUR
chr13:58247672:G:A	0.125642	-0.00430367	0.0237164		rs7994261	0.027265	chr13:58247917:A:G	L1	EUR
chr13:58247917:A:G	0.0884009	0.0154545	0.0276879		rs4627212	0.187483	chr13:58247917:A:G	L1	EUR
chr13:58248886:G:A	0.125464	-0.00287334	0.0237235		rs9569843	0.0279619	chr13:58247917:A:G	L1	EUR
chr13:69262344:C:T	0.0235543	-0.121465	0.0535005		rs73202156	0.00791446	chr13:69478107:G:A	L1	AFR_EUR
chr13:69267960:T:C	0.0979919	-0.0284147	0.0261663		rs73202161	0.000500897	chr13:69478107:G:A	L1	AFR_EUR
chr13:69270508:C:T	0.0396494	-0.101016	0.0405059		rs73202166	0.0177701	chr13:69478107:G:A	L1	AFR_EUR
chr13:69286148:G:A	0.0246269	-0.112954	0.0521542		rs12584819	0.0140591	chr13:69478107:G:A	L1	AFR_EUR
chr13:69306014:T:G	0.03981	-0.100317	0.0404335		rs17605645	0.0467144	chr13:69478107:G:A	L1	AFR_EUR
chr13:69337818:G:T	0.0346435	-0.074369	0.0427949		rs73204506	0.00830195	chr13:69478107:G:A	L1	AFR_EUR
chr13:69356395:T:C	0.0185257	-0.100503	0.0595596		rs73204529	0.0226804	chr13:69478107:G:A	L1	AFR_EUR
chr13:69364783:G:A	0.0365614	-0.0595017	0.0419033		rs17607506	0.0108434	chr13:69478107:G:A	L1	AFR_EUR
chr13:69368550:A:C	0.0220173	-0.0837851	0.0546272		rs73204538	0.0138244	chr13:69478107:G:A	L1	AFR_EUR
chr13:69374150:C:T	0.0220218	-0.0837054	0.0545759		rs10507767	0.0141546	chr13:69478107:G:A	L1	AFR_EUR
chr13:69375839:C:T	0.0370846	-0.067224	0.0416118		rs73204543	0.0147151	chr13:69478107:G:A	L1	AFR_EUR
chr13:69396966:T:G	0.0370457	-0.0665224	0.0416234		rs140769414	0.0177723	chr13:69478107:G:A	L1	AFR_EUR
chr13:69400301:T:C	0.0219662	-0.0823776	0.0546612		rs73204556	0.0129401	chr13:69478107:G:A	L1	AFR_EUR
chr13:69423350:G:A	0.204663	-0.0051033	0.019405		rs1591358	7.05e-05	chr13:69478107:G:A	L1	AFR_EUR
chr13:69423734:C:A	0.0217129	-0.123766	0.0554988		rs73204573	0.00240989	chr13:69478107:G:A	L1	AFR_EUR
chr13:69446397:G:A	0.0262652	-0.0936003	0.0504145		rs17608605	0.00176012	chr13:69478107:G:A	L1	AFR_EUR
chr13:69449501:T:C	0.0217498	-0.121077	0.0554355		rs17682053	0.00231073	chr13:69478107:G:A	L1	AFR_EUR
chr13:69452883:G:A	0.0250296	-0.105408	0.0516649		rs73204599	0.0018193	chr13:69478107:G:A	L1	AFR_EUR
chr13:69453642:C:A	0.0806702	-0.0410124	0.0287293		rs17609022	0.000983355	chr13:69478107:G:A	L1	AFR_EUR
chr13:69458826:C:A	0.117317	-0.0244739	0.0243431		rs56225708	0.000322331	chr13:69478107:G:A	L1	AFR_EUR
chr13:69459005:G:A	0.117398	-0.0243681	0.0243385		rs56392046	0.000316326	chr13:69478107:G:A	L1	AFR_EUR
chr13:69459481:A:C	0.117398	-0.0243687	0.0243385		rs17609445	0.000316279	chr13:69478107:G:A	L1	AFR_EUR
chr13:69460454:A:C	0.117447	-0.0243753	0.0243396		rs73206420	0.000314543	chr13:69478107:G:A	L1	AFR_EUR
chr13:69460618:C:A	0.024924	-0.113334	0.051937		rs17609528	0.00439821	chr13:69478107:G:A	L1	AFR_EUR
chr13:69460999:T:G	0.11749	-0.0236148	0.0243363		rs56237259	0.00030242	chr13:69478107:G:A	L1	AFR_EUR
chr13:69461862:G:A	0.117452	-0.0238196	0.024337		rs17609640	0.000302175	chr13:69478107:G:A	L1	AFR_EUR
chr13:69462670:A:G	0.117685	-0.0239353	0.024353		rs150625206	0.00031985	chr13:69478107:G:A	L1	AFR_EUR
chr13:69463528:A:C	0.117574	-0.0250132	0.0243309		rs2225721	0.000354123	chr13:69478107:G:A	L1	AFR_EUR
chr13:69463726:C:T	0.117971	-0.0237665	0.0242853		rs1819541	0.000344491	chr13:69478107:G:A	L1	AFR_EUR
chr13:69463928:A:C	0.117543	-0.0247825	0.0243374		rs1360309	0.000346508	chr13:69478107:G:A	L1	AFR_EUR
chr13:69464351:C:T	0.117605	-0.0252784	0.024332		rs55715327	0.000369476	chr13:69478107:G:A	L1	AFR_EUR
chr13:69465300:T:C	0.117581	-0.0251775	0.024341		rs17609925	0.000358208	chr13:69478107:G:A	L1	AFR_EUR
chr13:69466591:C:T	0.117567	-0.0251834	0.0243418		rs56024328	0.000369135	chr13:69478107:G:A	L1	AFR_EUR
chr13:69467047:T:G	0.117536	-0.0249142	0.0243393		rs77696543	0.000353054	chr13:69478107:G:A	L1	AFR_EUR
chr13:69467612:G:A	0.117535	-0.0256238	0.0243398		rs4594128	0.000377803	chr13:69478107:G:A	L1	AFR_EUR
chr13:69468707:A:G	0.117864	-0.0251024	0.0243416		rs17683235	0.000360968	chr13:69478107:G:A	L1	AFR_EUR
chr13:69469170:T:C	0.117844	-0.0251687	0.0243455		rs73206432	0.000362586	chr13:69478107:G:A	L1	AFR_EUR
chr13:69470568:C:T	0.114155	-0.0185542	0.0247012		rs17610131	0.000196386	chr13:69478107:G:A	L1	AFR_EUR
chr13:69470720:G:A	0.114001	-0.0209635	0.0247121		rs17683319	0.000250892	chr13:69478107:G:A	L1	AFR_EUR
chr13:69470856:C:T	0.114441	-0.0206746	0.024671		rs73206438	0.000239961	chr13:69478107:G:A	L1	AFR_EUR
chr13:69472623:A:C	0.114371	-0.0223558	0.0246812		rs56038094	0.000276361	chr13:69478107:G:A	L1	AFR_EUR
chr13:69473069:T:C	0.11437	-0.0223538	0.0246812		rs17610268	0.00027867	chr13:69478107:G:A	L1	AFR_EUR
chr13:69473237:G:A	0.114373	-0.0223502	0.0246786		rs17683416	0.000278649	chr13:69478107:G:A	L1	AFR_EUR
chr13:69473533:T:C	0.114379	-0.0221142	0.0246774		rs17610310	0.000279199	chr13:69478107:G:A	L1	AFR_EUR
chr13:69473678:G:A	0.114405	-0.0225226	0.0246754		rs17683487	0.000283018	chr13:69478107:G:A	L1	AFR_EUR
chr13:69473877:G:A	0.114385	-0.0221194	0.0246764		rs73206441	0.000272644	chr13:69478107:G:A	L1	AFR_EUR
chr13:69473967:T:C	0.114469	-0.021585	0.0246843		rs17610390	0.000258069	chr13:69478107:G:A	L1	AFR_EUR
chr13:69473977:C:T	0.114477	-0.0215105	0.0246741		rs77528046	0.000257579	chr13:69478107:G:A	L1	AFR_EUR
chr13:69474491:G:A	0.114386	-0.0209034	0.0246812		rs17683573	0.000238171	chr13:69478107:G:A	L1	AFR_EUR
chr13:69474578:C:T	0.0253264	-0.113081	0.0519254		rs17610491	0.00363909	chr13:69478107:G:A	L1	AFR_EUR
chr13:69475255:C:T	0.0777074	-0.038031	0.0293734		rs3916210	0.000899708	chr13:69478107:G:A	L1	AFR_EUR
chr13:69475535:G:T	0.0777686	-0.0390655	0.0293733		rs1962582	0.00121334	chr13:69478107:G:A	L1	AFR_EUR
chr13:69476020:G:A	0.0776932	-0.0360797	0.0293756		rs1041374	0.000968771	chr13:69478107:G:A	L1	AFR_EUR
chr13:69476766:T:C	0.0777682	-0.0383111	0.0293608		rs1854746	0.000905354	chr13:69478107:G:A	L1	AFR_EUR
chr13:69476917:G:A	0.0258249	-0.115439	0.051572		rs1854745	0.00398539	chr13:69478107:G:A	L1	AFR_EUR
chr13:69477563:T:C	0.0779393	-0.0381484	0.0293545		rs55942445	0.00111957	chr13:69478107:G:A	L1	AFR_EUR
chr13:69477629:A:G	0.0780138	-0.0362512	0.029312		rs55917935	0.000972938	chr13:69478107:G:A	L1	AFR_EUR
chr13:69477634:T:C	0.0779408	-0.0382553	0.0293551		rs55774539	0.00112915	chr13:69478107:G:A	L1	AFR_EUR
chr13:69477848:T:C	0.0779365	-0.0382845	0.0293541		rs4468490	0.0011292	chr13:69478107:G:A	L1	AFR_EUR
chr13:69478048:T:C	0.0256454	-0.119092	0.0517257		rs4468491	0.004368	chr13:69478107:G:A	L1	AFR_EUR
chr13:69478107:G:A	0.0886768	-0.0460392	0.0279588		rs4272913	0.0374286	chr13:69478107:G:A	L1	AFR_EUR
chr13:69478721:C:A	0.0255154	-0.112158	0.0518825		rs58446552	0.0035609	chr13:69478107:G:A	L1	AFR_EUR
chr13:69479838:A:C	0.0255074	-0.113988	0.0519243		rs147503201	0.00373955	chr13:69478107:G:A	L1	AFR_EUR
chr13:69480646:A:G	0.0255702	-0.117492	0.0518284		rs117865981	0.00417447	chr13:69478107:G:A	L1	AFR_EUR
chr13:69482154:C:A	0.0255861	-0.117571	0.0518266		rs147702415	0.00399397	chr13:69478107:G:A	L1	AFR_EUR
chr13:69483529:A:C	0.0255705	-0.117495	0.0518295		rs147665212	0.00418319	chr13:69478107:G:A	L1	AFR_EUR
chr13:69483631:T:C	0.025569	-0.117417	0.0518303		rs118124415	0.00415945	chr13:69478107:G:A	L1	AFR_EUR
chr13:69483780:G:A	0.0255703	-0.117492	0.0518283		rs116960292	0.00417381	chr13:69478107:G:A	L1	AFR_EUR
chr13:69483820:C:T	0.0393519	-0.0750782	0.0411579		rs148972667	0.00233234	chr13:69478107:G:A	L1	AFR_EUR
chr13:69483880:C:A	0.0255701	-0.117492	0.0518284		rs143756706	0.00414694	chr13:69478107:G:A	L1	AFR_EUR
chr13:69484152:G:A	0.0255721	-0.117773	0.0517582		rs73206450	0.00423853	chr13:69478107:G:A	L1	AFR_EUR
chr13:69484172:A:G	0.0255625	-0.117967	0.0518384		rs73206452	0.00406678	chr13:69478107:G:A	L1	AFR_EUR
chr13:69484311:G:T	0.0255698	-0.117493	0.0518288		rs56134669	0.00399625	chr13:69478107:G:A	L1	AFR_EUR
chr13:69484323:G:A	0.0256319	-0.11906	0.0518117		rs55818024	0.00444822	chr13:69478107:G:A	L1	AFR_EUR
chr13:69486081:C:T	0.0248645	-0.11705	0.0518407		rs73206463	0.00400143	chr13:69478107:G:A	L1	AFR_EUR
chr13:69486514:A:G	0.0248016	-0.117766	0.0518809		rs55769848	0.00446491	chr13:69478107:G:A	L1	AFR_EUR
chr13:69486691:C:T	0.0247974	-0.117395	0.0518831		rs73206471	0.004086	chr13:69478107:G:A	L1	AFR_EUR
chr13:69486726:T:C	0.0247972	-0.117547	0.0518862		rs73206473	0.00417822	chr13:69478107:G:A	L1	AFR_EUR
chr13:69487060:G:A	0.0400818	-0.0396883	0.0402434		rs56369271	0.00080564	chr13:69478107:G:A	L1	AFR_EUR
chr13:69487064:T:C	0.0248011	-0.117781	0.0518822		rs55650505	0.00417781	chr13:69478107:G:A	L1	AFR_EUR
chr13:69487663:T:G	0.0248016	-0.117766	0.0518809		rs73206484	0.00419015	chr13:69478107:G:A	L1	AFR_EUR
chr13:69487793:G:A	0.0248415	-0.119545	0.0518619		rs73206486	0.00439949	chr13:69478107:G:A	L1	AFR_EUR
chr13:69488010:G:A	0.0248016	-0.117763	0.0518811		rs73206489	0.00418916	chr13:69478107:G:A	L1	AFR_EUR
chr13:69488071:T:G	0.0218724	-0.125382	0.0553024		rs73206490	0.00399369	chr13:69478107:G:A	L1	AFR_EUR
chr13:69489106:C:T	0.0248022	-0.118528	0.0519286		rs56082208	0.00421667	chr13:69478107:G:A	L1	AFR_EUR
chr13:69489319:A:G	0.0248011	-0.117863	0.0518828		rs73206491	0.00419597	chr13:69478107:G:A	L1	AFR_EUR
chr13:69489357:C:A	0.0248056	-0.118336	0.0518842		rs73206492	0.00426401	chr13:69478107:G:A	L1	AFR_EUR
chr13:69489527:C:A	0.0248012	-0.117767	0.0518817		rs56141116	0.00419014	chr13:69478107:G:A	L1	AFR_EUR
chr13:69489838:G:A	0.0247402	-0.112664	0.0519463		rs56027930	0.00359018	chr13:69478107:G:A	L1	AFR_EUR
chr13:69490209:T:C	0.0247987	-0.117323	0.0518852		rs73206498	0.00405594	chr13:69478107:G:A	L1	AFR_EUR
chr13:69490606:A:G	0.0248017	-0.117763	0.0518812		rs73206501	0.00419762	chr13:69478107:G:A	L1	AFR_EUR
chr13:69493128:T:C	0.0247725	-0.120648	0.0519476		rs73208406	0.00457714	chr13:69478107:G:A	L1	AFR_EUR
chr13:69493306:A:G	0.0247099	-0.115593	0.052027		rs73208408	0.00378859	chr13:69478107:G:A	L1	AFR_EUR
chr13:69493434:T:G	0.0247732	-0.119599	0.0519261		rs73208413	0.0067029	chr13:69478107:G:A	L1	AFR_EUR
chr13:69493440:A:G	0.0247788	-0.119707	0.0519247		rs73208414	0.00672551	chr13:69478107:G:A	L1	AFR_EUR
chr13:69493567:C:T	0.0247742	-0.11943	0.0519232		rs73208415	0.00432855	chr13:69478107:G:A	L1	AFR_EUR
chr13:69493587:T:C	0.024774	-0.119423	0.0519226		rs73208416	0.00433707	chr13:69478107:G:A	L1	AFR_EUR
chr13:69493995:C:T	0.037122	-0.0885385	0.0421554		rs73208418	0.00472053	chr13:69478107:G:A	L1	AFR_EUR
chr13:69494039:G:A	0.0376601	-0.0837782	0.0418103		rs73208419	0.00613019	chr13:69478107:G:A	L1	AFR_EUR
chr13:69495682:C:T	0.0370586	-0.0848636	0.0421879		rs73208420	0.00308406	chr13:69478107:G:A	L1	AFR_EUR
chr13:69495719:A:G	0.0371206	-0.0877761	0.0421576		rs73208421	0.00357343	chr13:69478107:G:A	L1	AFR_EUR
chr13:69495813:A:G	0.0370626	-0.0848181	0.0421856		rs73208423	0.00312594	chr13:69478107:G:A	L1	AFR_EUR
chr13:69496195:G:A	0.0379856	-0.0840332	0.0416479		rs73208424	0.00312638	chr13:69478107:G:A	L1	AFR_EUR
chr13:69496819:G:A	0.0370521	-0.084536	0.0421906		rs73208427	0.00309263	chr13:69478107:G:A	L1	AFR_EUR
chr13:69497538:A:G	0.0370538	-0.0845315	0.0421923		rs55892120	0.00308837	chr13:69478107:G:A	L1	AFR_EUR
chr13:69497901:G:A	0.037113	-0.0880343	0.0421618		rs73208430	0.00355971	chr13:69478107:G:A	L1	AFR_EUR
chr13:69499805:G:A	0.0247245	-0.113265	0.0519879		rs77787271	0.00361177	chr13:69478107:G:A	L1	AFR_EUR
chr13:69499816:A:C	0.0371109	-0.0874042	0.0421631		rs76934388	0.00361518	chr13:69478107:G:A	L1	AFR_EUR
chr13:69500689:T:C	0.024734	-0.113562	0.0519887		rs56397253	0.00359122	chr13:69478107:G:A	L1	AFR_EUR
chr13:69501003:A:G	0.0370625	-0.0881814	0.042211		rs56240816	0.003589	chr13:69478107:G:A	L1	AFR_EUR
chr13:69501343:C:T	0.0374863	-0.0870943	0.0419961		rs117502130	0.00330433	chr13:69478107:G:A	L1	AFR_EUR
chr13:69501804:G:A	0.0434378	-0.0911223	0.0390101		rs73208434	0.00589996	chr13:69478107:G:A	L1	AFR_EUR
chr13:69502249:A:G	0.0433893	-0.0878757	0.0390488		rs76958908	0.00479518	chr13:69478107:G:A	L1	AFR_EUR
chr13:69502390:G:A	0.0434548	-0.090079	0.0390017		rs55720183	0.00540865	chr13:69478107:G:A	L1	AFR_EUR
chr13:69502901:G:A	0.024692	-0.10976	0.0519988		rs56112906	0.00268065	chr13:69478107:G:A	L1	AFR_EUR
chr13:79425485:G:A	0.221441	-0.0856291	0.022953		rs2265377	0.929525	chr13:79285321:A:C	L1	AFR_EUR
chr13:79425581:T:C	0.221344	-0.0855461	0.0229525		rs2265378	0.070459	chr13:79285321:A:C	L1	AFR_EUR
chr13:79422017:G:A	0.137438	-0.0838812	0.0229416		rs9545113	0.00262548	chr13:79285321:A:C	L2	AFR
chr13:79425485:G:A	0.221441	-0.0856291	0.022953		rs2265377	0.929525	chr13:79298392:T:A	L1	AFR_EUR
chr13:79425581:T:C	0.221344	-0.0855461	0.0229525		rs2265378	0.0704588	chr13:79298392:T:A	L1	AFR_EUR
chr13:79422017:G:A	0.137438	-0.0838812	0.0229416		rs9545113	0.00262548	chr13:79298392:T:A	L2	AFR
chr13:79466482:T:C	0.198006	-0.114642	0.0258127		rs7325095	0.805956	chr13:79449171:A:G	L1	AFR_EUR
chr13:79469720:A:G	0.19807	-0.114571	0.0258068		rs4885633	0.194044	chr13:79449171:A:G	L1	AFR_EUR
chr13:79570220:T:G	0.109252	-0.107551	0.0256356		rs1208049	0.00269635	chr13:79449171:A:G	L2	AFR
chr13:88272671:G:A	0.0390987	-0.0577832	0.0415782		rs4466953	0.382906	chr13:88408293:G:A	L2	EUR
chr13:88299661:G:A	0.0351326	-0.0432879	0.043521		rs12865361	0.0708102	chr13:88408293:G:A	L2	EUR
chr13:88311723:A:G	0.0372469	-0.0350112	0.0424121		rs9558876	0.0156297	chr13:88408293:G:A	L2	EUR
chr13:95838519:G:A	0.271158	3.44e-05	0.0175526		rs8002064	0.000811367	chr13:96068834:G:T	L1	EUR
chr13:95838775:C:T	0.284747	-9.71e-05	0.0172734		rs7981923	0.000825149	chr13:96068834:G:T	L1	EUR
chr13:95839307:T:C	0.302353	-0.00374255	0.0169689		rs9561964	0.000830684	chr13:96068834:G:T	L1	EUR
chr13:95840762:C:T	0.296421	-0.00315138	0.0170808		rs9556502	0.000801153	chr13:96068834:G:T	L1	EUR
chr13:95845862:T:C	0.377022	0.00327257	0.0160824		rs7986815	0.000917381	chr13:96068834:G:T	L1	EUR
chr13:95846603:A:G	0.285524	-0.00398679	0.0172465		rs67447270	0.00082025	chr13:96068834:G:T	L1	EUR
chr13:95849839:T:C	0.296871	-0.00101486	0.0170676		rs8000849	0.000849834	chr13:96068834:G:T	L1	EUR
chr13:95853273:C:T	0.284941	-0.00157214	0.0172682		rs11840966	0.000878474	chr13:96068834:G:T	L1	EUR
chr13:95854410:A:G	0.270802	-0.00183067	0.0175584		rs11070154	0.000888455	chr13:96068834:G:T	L1	EUR
chr13:95854973:A:G	0.270962	-0.002474	0.0175565		rs7983546	0.000903467	chr13:96068834:G:T	L1	EUR
chr13:95861924:C:T	0.277408	0.00112557	0.0174352		rs7984584	0.000817048	chr13:96068834:G:T	L1	EUR
chr13:95862624:A:C	0.280491	-2.08e-05	0.017338		rs4773928	0.000909121	chr13:96068834:G:T	L1	EUR
chr13:95865298:A:C	0.261797	-0.0153922	0.0177076		rs7323150	0.000609333	chr13:96068834:G:T	L1	EUR
chr13:95865573:A:G	0.260991	-0.015229	0.0177318		rs7323734	0.000607426	chr13:96068834:G:T	L1	EUR
chr13:95865659:A:G	0.296926	-0.000960623	0.017054		rs7323780	0.000908334	chr13:96068834:G:T	L1	EUR
chr13:95868017:G:A	0.296702	-0.00167035	0.017062		rs9556503	0.00112912	chr13:96068834:G:T	L1	EUR
chr13:95868645:G:A	0.350188	-0.0109668	0.0163375		rs9556504	0.000863019	chr13:96068834:G:T	L1	EUR
chr13:95870573:T:C	0.262204	-0.014348	0.0176983		rs6492824	0.000506972	chr13:96068834:G:T	L1	EUR
chr13:95872568:T:C	0.262231	-0.0140928	0.0176981		rs12858210	0.00051813	chr13:96068834:G:T	L1	EUR
chr13:95873066:C:A	0.354997	-0.00474849	0.0162751		rs9561967	0.000739397	chr13:96068834:G:T	L1	EUR
chr13:95873095:T:C	0.281391	-0.000279736	0.017314		rs34738594	0.000765922	chr13:96068834:G:T	L1	EUR
chr13:95873663:T:G	0.293183	-0.00640484	0.017114		rs35423192	0.000776636	chr13:96068834:G:T	L1	EUR
chr13:95873890:T:C	0.28226	0.00130129	0.0172999		rs11616658	0.000789111	chr13:96068834:G:T	L1	EUR
chr13:95874836:T:C	0.387181	0.00211597	0.0159756		rs4773929	0.000826652	chr13:96068834:G:T	L1	EUR
chr13:95876601:A:C	0.354797	-0.00485758	0.0162842		rs9556505	0.000901557	chr13:96068834:G:T	L1	EUR
chr13:95882385:T:C	0.391992	0.00162489	0.0159372		rs9561969	0.000920416	chr13:96068834:G:T	L1	EUR
chr13:95887723:T:G	0.299641	-0.00165049	0.0169767		rs11842395	0.00108052	chr13:96068834:G:T	L1	EUR
chr13:95887725:T:C	0.299671	-0.00166527	0.0169763		rs11842396	0.00108302	chr13:96068834:G:T	L1	EUR
chr13:95887950:T:G	0.300102	-0.0017094	0.0169479		rs12876018	0.000723483	chr13:96068834:G:T	L1	EUR
chr13:95893035:A:G	0.299758	-0.000857438	0.0169783		rs1537030	0.00058605	chr13:96068834:G:T	L1	EUR
chr13:95894910:G:A	0.276519	-0.013167	0.0173677		rs7338859	0.000561243	chr13:96068834:G:T	L1	EUR
chr13:95896813:T:C	0.299641	-0.000809079	0.0169725		rs9561971	0.00057495	chr13:96068834:G:T	L1	EUR
chr13:95897473:T:C	0.373706	-0.00414692	0.0160799		rs9561973	0.000558335	chr13:96068834:G:T	L1	EUR
chr13:95898004:C:T	0.373403	-0.00473093	0.0160849		rs9561974	0.000545412	chr13:96068834:G:T	L1	EUR
chr13:95899200:A:G	0.37366	-0.00410293	0.0160812		rs9561975	0.000551798	chr13:96068834:G:T	L1	EUR
chr13:95906226:C:T	0.307585	-0.00299965	0.0168551		rs9561976	0.000693885	chr13:96068834:G:T	L1	EUR
chr13:95906598:G:A	0.373074	-0.00637742	0.016088		rs35836619	0.000655152	chr13:96068834:G:T	L1	EUR
chr13:95907254:G:A	0.299118	-0.00157544	0.0169855		rs57924129	0.000678863	chr13:96068834:G:T	L1	EUR
chr13:95914161:A:G	0.373742	-0.0048344	0.0160872		rs59592654	0.000539444	chr13:96068834:G:T	L1	EUR
chr13:95914176:T:C	0.29986	-0.00130398	0.0169804		rs60677558	0.000582466	chr13:96068834:G:T	L1	EUR
chr13:95914761:T:C	0.373533	-0.00438606	0.016104		rs7337653	0.000699861	chr13:96068834:G:T	L1	EUR
chr13:95915872:A:G	0.300662	-0.00189555	0.0169791		rs9561981	0.000658039	chr13:96068834:G:T	L1	EUR
chr13:95916893:T:C	0.300305	-0.000672786	0.0169794		rs2389532	0.000704055	chr13:96068834:G:T	L1	EUR
chr13:95918726:C:T	0.373515	-0.00375812	0.0160858		rs6492825	0.000676677	chr13:96068834:G:T	L1	EUR
chr13:95920351:T:C	0.298277	-0.000910576	0.0170097		rs7982337	0.000584379	chr13:96068834:G:T	L1	EUR
chr13:95922665:T:C	0.299206	7.14e-05	0.0169945		rs7331926	0.00106692	chr13:96068834:G:T	L1	EUR
chr13:95923557:A:G	0.299421	-0.00038381	0.0169892		rs9561985	0.000982398	chr13:96068834:G:T	L1	EUR
chr13:95925033:C:T	0.275133	-0.0132458	0.0174148		rs1537031	0.000547922	chr13:96068834:G:T	L1	EUR
chr13:95927850:C:A	0.376621	-0.00550131	0.0160699		rs7336373	0.000565717	chr13:96068834:G:T	L1	EUR
chr13:95931477:G:A	0.300044	0.000315887	0.0169899		rs7325690	0.000698786	chr13:96068834:G:T	L1	EUR
chr13:95931789:G:A	0.300062	-2.59e-05	0.0169955		rs9556508	0.000949687	chr13:96068834:G:T	L1	EUR
chr13:95931979:A:G	0.300107	8.94e-05	0.0169916		rs7328703	0.000762618	chr13:96068834:G:T	L1	EUR
chr13:95937483:C:A	0.425993	0.00972372	0.0158231		rs1411557	0.00186138	chr13:96068834:G:T	L1	EUR
chr13:95940252:T:C	0.379974	-0.00534383	0.0160439		rs7333370	0.00242432	chr13:96068834:G:T	L1	EUR
chr13:95940663:T:C	0.382498	-0.00470607	0.0160432		rs9556511	0.00174402	chr13:96068834:G:T	L1	EUR
chr13:95941958:C:A	0.374183	-0.0053735	0.0160997		rs9561991	0.00101903	chr13:96068834:G:T	L1	EUR
chr13:95943533:C:T	0.303898	-0.00362367	0.0169439		rs4547218	0.00309506	chr13:96068834:G:T	L1	EUR
chr13:95947017:C:T	0.405655	-0.000244982	0.0158406		rs7986005	0.0010011	chr13:96068834:G:T	L1	EUR
chr13:95947179:A:C	0.308109	0.00056057	0.0168998		rs9556512	0.000890027	chr13:96068834:G:T	L1	EUR
chr13:95947191:C:T	0.404884	0.000635367	0.015849		rs9556513	0.00125812	chr13:96068834:G:T	L1	EUR
chr13:95947311:T:C	0.307081	0.00203495	0.0169058		rs9561995	0.00060037	chr13:96068834:G:T	L1	EUR
chr13:95960431:A:G	0.311932	0.00472333	0.0168341		rs11841021	0.00207195	chr13:96068834:G:T	L1	EUR
chr13:95962598:A:G	0.393463	-0.000114069	0.0159686		rs9561998	0.00262647	chr13:96068834:G:T	L1	EUR
chr13:95963030:C:T	0.302769	-0.000312841	0.0169756		rs2389570	0.00269787	chr13:96068834:G:T	L1	EUR
chr13:95965803:C:T	0.302541	-0.000661379	0.0169726		rs9562003	0.00259793	chr13:96068834:G:T	L1	EUR
chr13:95967652:T:G	0.299245	0.000648003	0.0170197		rs9556515	0.000738621	chr13:96068834:G:T	L1	EUR
chr13:95975867:T:G	0.303835	0.000165539	0.0169508		rs9670470	0.00109623	chr13:96068834:G:T	L1	EUR
chr13:95979338:T:C	0.27333	-0.0110337	0.0174897		rs2026818	0.000401007	chr13:96068834:G:T	L1	EUR
chr13:95979670:G:A	0.372343	-0.00338954	0.0161449		rs9562005	0.000406693	chr13:96068834:G:T	L1	EUR
chr13:95991314:C:T	0.369727	4.97e-05	0.0161615		rs7317285	0.00271147	chr13:96068834:G:T	L1	EUR
chr13:95993952:C:T	0.279205	-0.0095892	0.0173758		rs7331461	0.0015657	chr13:96068834:G:T	L1	EUR
chr13:95995173:T:C	0.281624	-0.0070852	0.0173196		rs1872161	0.00159379	chr13:96068834:G:T	L1	EUR
chr13:95996452:T:C	0.377675	0.00437351	0.0160902		rs7332683	0.00173192	chr13:96068834:G:T	L1	EUR
chr13:95997869:A:C	0.360786	0.00187716	0.0162451		rs1015068	0.00320128	chr13:96068834:G:T	L1	EUR
chr13:95999858:C:T	0.356572	-0.00203304	0.0162809		rs7336088	0.00112393	chr13:96068834:G:T	L1	EUR
chr13:96002061:G:A	0.361633	0.000700426	0.0162383		rs4771923	0.00291239	chr13:96068834:G:T	L1	EUR
chr13:96003118:T:C	0.359823	0.00125722	0.0162493		rs2026819	0.00289317	chr13:96068834:G:T	L1	EUR
chr13:96003373:C:T	0.370535	0.000242592	0.0161615		rs7338224	0.00281382	chr13:96068834:G:T	L1	EUR
chr13:96003890:A:G	0.359868	-0.000474535	0.0162535		rs2062276	0.00155676	chr13:96068834:G:T	L1	EUR
chr13:96004878:A:G	0.359962	-0.00023878	0.0162562		rs17189951	0.00149492	chr13:96068834:G:T	L1	EUR
chr13:96005123:C:T	0.370685	0.000487981	0.0161604		rs35898412	0.00151236	chr13:96068834:G:T	L1	EUR
chr13:96007234:A:G	0.376629	0.00223337	0.0161077		rs1114308	0.00220068	chr13:96068834:G:T	L1	EUR
chr13:96008125:G:A	0.35709	-0.00140069	0.0162855		rs9556516	0.00113225	chr13:96068834:G:T	L1	EUR
chr13:96012620:T:C	0.357987	-0.00155147	0.0162855		rs61973963	0.00121716	chr13:96068834:G:T	L1	EUR
chr13:96015720:C:T	0.368706	-0.00177413	0.0161831		rs7336483	0.00116938	chr13:96068834:G:T	L1	EUR
chr13:96017217:C:T	0.371382	-0.00118533	0.0161615		rs11070157	0.00323027	chr13:96068834:G:T	L1	EUR
chr13:96017706:T:G	0.36009	0.00111998	0.0162548		rs9556518	0.00251294	chr13:96068834:G:T	L1	EUR
chr13:96019084:A:G	0.318044	-0.00378484	0.0174173		rs7990833	0.000921121	chr13:96068834:G:T	L1	EUR
chr13:96022032:G:A	0.357178	-0.00184872	0.0162912		rs6492828	0.00101383	chr13:96068834:G:T	L1	EUR
chr13:96024569:T:C	0.396603	-0.00383909	0.0159871		rs7983589	0.00106423	chr13:96068834:G:T	L1	EUR
chr13:96025391:T:G	0.360495	0.00117165	0.0162589		rs9562012	0.00240846	chr13:96068834:G:T	L1	EUR
chr13:96026962:C:T	0.357924	-3.63e-05	0.0162795		rs7991250	0.000985127	chr13:96068834:G:T	L1	EUR
chr13:96028928:G:A	0.353629	-0.000203074	0.0163439		rs7991413	0.000480178	chr13:96068834:G:T	L1	EUR
chr13:96030052:A:C	0.280581	-0.00549844	0.0173572		rs3782989	0.0030307	chr13:96068834:G:T	L1	EUR
chr13:96033446:G:T	0.358677	-0.00208338	0.0162883		rs9556520	0.00309497	chr13:96068834:G:T	L1	EUR
chr13:96034572:G:A	0.357531	-0.00281617	0.0162935		rs7320351	0.0012767	chr13:96068834:G:T	L1	EUR
chr13:96036135:G:A	0.357694	-0.00231708	0.0162982		rs6492829	0.000994963	chr13:96068834:G:T	L1	EUR
chr13:96036733:A:G	0.35844	-0.000774136	0.0162813		rs7335872	0.00103002	chr13:96068834:G:T	L1	EUR
chr13:96036886:T:C	0.402072	-0.00146	0.0159595		rs12860877	0.00101927	chr13:96068834:G:T	L1	EUR
chr13:96037286:C:T	0.35844	-0.000240992	0.0162816		rs9562014	0.00109566	chr13:96068834:G:T	L1	EUR
chr13:96038862:G:A	0.411565	0.000809355	0.0159117		rs9556521	0.0012728	chr13:96068834:G:T	L1	EUR
chr13:96041866:A:C	0.279375	-0.00656925	0.0173996		rs7334100	0.00262682	chr13:96068834:G:T	L1	EUR
chr13:96044828:G:A	0.377788	0.000250836	0.0161232		rs9562015	0.00265203	chr13:96068834:G:T	L1	EUR
chr13:96045076:C:T	0.366224	0.00188426	0.0162178		rs35685996	0.00273515	chr13:96068834:G:T	L1	EUR
chr13:96045082:T:C	0.377622	0.00181518	0.0161192		rs34816227	0.00263398	chr13:96068834:G:T	L1	EUR
chr13:96046159:T:C	0.363123	0.00189999	0.0162466		rs9562016	0.00330232	chr13:96068834:G:T	L1	EUR
chr13:96046537:A:G	0.402256	-0.000727245	0.0159612		rs7983843	0.00121119	chr13:96068834:G:T	L1	EUR
chr13:96050664:G:A	0.357983	-0.000866698	0.0162996		rs9562017	0.00142235	chr13:96068834:G:T	L1	EUR
chr13:96053485:T:C	0.402009	-0.00168819	0.0159687		rs2277419	0.00108264	chr13:96068834:G:T	L1	EUR
chr13:96054725:A:C	0.402414	-0.00121574	0.0159647		rs12585387	0.00102087	chr13:96068834:G:T	L1	EUR
chr13:96055454:C:T	0.278923	-0.00576475	0.0174088		rs3759441	0.0010577	chr13:96068834:G:T	L1	EUR
chr13:96056926:T:C	0.377375	0.000833108	0.016125		rs28649586	0.00298504	chr13:96068834:G:T	L1	EUR
chr13:96060153:G:A	0.358728	0.00107121	0.0162911		rs9634487	0.00149547	chr13:96068834:G:T	L1	EUR
chr13:96062271:G:A	0.357701	-0.00133837	0.0163043		rs9562019	0.00118879	chr13:96068834:G:T	L1	EUR
chr13:96063526:A:G	0.357978	0.0037848	0.016302		rs7992875	0.00341607	chr13:96068834:G:T	L1	EUR
chr13:96063685:T:C	0.357568	0.00377986	0.0163105		rs4773933	0.00333819	chr13:96068834:G:T	L1	EUR
chr13:96063758:C:T	0.35765	0.00326039	0.0163079		rs4773934	0.00339236	chr13:96068834:G:T	L1	EUR
chr13:96063943:A:G	0.357651	0.00394043	0.0163112		rs4773935	0.00338097	chr13:96068834:G:T	L1	EUR
chr13:96064233:G:A	0.356251	0.00428685	0.0163175		rs11843772	0.00134284	chr13:96068834:G:T	L1	EUR
chr13:96064935:A:C	0.358562	0.0038537	0.0162976		rs11619490	0.00348605	chr13:96068834:G:T	L1	EUR
chr13:96068177:C:A	0.356595	0.00470277	0.0163078		rs1854173	0.00139322	chr13:96068834:G:T	L1	EUR
chr13:96068834:G:T	0.357685	0.00425918	0.0163045		rs764714	0.00804733	chr13:96068834:G:T	L1	EUR
chr13:96069178:T:C	0.358502	0.00367987	0.0162968		rs2389571	0.00407232	chr13:96068834:G:T	L1	EUR
chr13:96071276:T:C	0.358247	0.00361936	0.0163344		rs9556523	0.00794386	chr13:96068834:G:T	L1	EUR
chr13:96100060:A:G	0.37036	0.000545216	0.0161137		rs1540609	0.00254431	chr13:96068834:G:T	L1	EUR
chr13:96101376:A:G	0.370265	0.00017751	0.016114		rs9562025	0.00256208	chr13:96068834:G:T	L1	EUR
chr13:96124499:A:G	0.369226	0.00362141	0.0161083		rs9562032	0.00758661	chr13:96068834:G:T	L1	EUR
chr13:96130341:A:C	0.369283	0.00382918	0.0161072		rs11842755	0.0081826	chr13:96068834:G:T	L1	EUR
chr13:96140622:T:G	0.377429	0.00761326	0.0160393		rs1117183	0.00325624	chr13:96068834:G:T	L1	EUR
chr13:96150580:A:G	0.337921	0.00754989	0.0164744		rs7995922	0.00307362	chr13:96068834:G:T	L1	EUR
chr13:96155517:T:C	0.347487	0.00651583	0.0163689		rs7987510	0.00123629	chr13:96068834:G:T	L1	EUR
chr13:96166988:C:T	0.451865	0.0140543	0.0156093		rs7324113	0.00163955	chr13:96068834:G:T	L1	EUR
chr13:96172512:A:G	0.456236	0.0165633	0.0155938		rs7328389	0.000696111	chr13:96068834:G:T	L1	EUR
chr13:96199262:G:A	0.449044	0.0305137	0.0156316		rs9516642	0.00136005	chr13:96068834:G:T	L1	EUR
chr13:96200507:G:A	0.447963	0.0298257	0.015632		rs9302095	0.000576873	chr13:96068834:G:T	L1	EUR
chr13:96219447:T:C	0.456859	0.0254042	0.0156098		rs2149317	0.00248938	chr13:96068834:G:T	L1	EUR
chr13:96221190:T:C	0.456687	0.0245652	0.0156104		rs1927808	0.00243858	chr13:96068834:G:T	L1	EUR
chr13:96232625:A:G	0.496806	0.0268196	0.0155814		rs9584347	0.000905106	chr13:96068834:G:T	L1	EUR
chr13:96242756:G:A	0.49525	0.0244313	0.0155094		rs7997409	0.000554141	chr13:96068834:G:T	L1	EUR
chr13:96243278:G:A	0.421337	0.037314	0.0156766		rs8002865	0.000830191	chr13:96068834:G:T	L1	EUR
chr13:96243588:T:C	0.496299	0.0242367	0.0155092		rs9516648	0.00131106	chr13:96068834:G:T	L1	EUR
chr13:96248971:G:A	0.49014	0.0272984	0.0155084		rs2149316	0.000769322	chr13:96068834:G:T	L1	EUR
chr13:96249900:C:T	0.490441	0.0264172	0.0155093		rs1927805	0.000809626	chr13:96068834:G:T	L1	EUR
chr13:96250122:G:A	0.415762	0.030784	0.0157275		rs1927804	0.000643124	chr13:96068834:G:T	L1	EUR
chr13:96251041:C:T	0.490404	0.0270684	0.0155098		rs9516649	0.000834824	chr13:96068834:G:T	L1	EUR
chr13:96255310:G:A	0.430227	0.0389862	0.0158132		rs9562060	0.00116816	chr13:96068834:G:T	L1	EUR
chr13:96256468:G:A	0.453605	0.0368677	0.0156308		rs1930219	0.000885117	chr13:96068834:G:T	L1	EUR
chr13:96256854:A:G	0.495578	0.0361637	0.0155596		rs7987636	0.00109303	chr13:96068834:G:T	L1	EUR
chr13:96258766:G:A	0.490304	0.0266906	0.0155087		rs9516653	0.00120241	chr13:96068834:G:T	L1	EUR
chr13:96264068:G:A	0.451731	0.0281388	0.015616		rs1072563	0.000848779	chr13:96068834:G:T	L1	EUR
chr13:96299696:A:G	0.442776	0.0371398	0.015704		rs9300342	0.000661955	chr13:96068834:G:T	L1	EUR
chr13:101367546:C:T	0.192979	0.0151592	0.0196379		rs17486773	0.00825379	chr13:101369377:T:A	L1	EUR
chr13:101369384:A:G	0.194607	0.0128258	0.019545		rs56046537	0.0106504	chr13:101369377:T:A	L1	EUR
chr13:101369769:C:T	0.194489	0.0123455	0.0195509		rs17486808	0.0107346	chr13:101369377:T:A	L1	EUR
chr13:101370297:G:A	0.15401	0.0228294	0.0216053		rs61973697	0.0166124	chr13:101369377:T:A	L1	EUR
chr13:101370334:C:A	0.194538	0.0128754	0.0195444		rs17486822	0.0109492	chr13:101369377:T:A	L1	EUR
chr13:101370675:C:T	0.194615	0.0127349	0.0195428		rs61973698	0.0109237	chr13:101369377:T:A	L1	EUR
chr13:101370676:A:G	0.194588	0.0128991	0.0195448		rs61973699	0.0108322	chr13:101369377:T:A	L1	EUR
chr13:101371171:G:A	0.194514	0.0127558	0.0195481		rs61973700	0.00988533	chr13:101369377:T:A	L1	EUR
chr13:101371272:T:G	0.153949	0.0235391	0.0215938		rs61973701	0.0153382	chr13:101369377:T:A	L1	EUR
chr13:101371636:A:G	0.19457	0.0129552	0.0195415		rs17583964	0.00960533	chr13:101369377:T:A	L1	EUR
chr13:101372041:C:T	0.211394	0.0240382	0.0188897		rs10508062	0.0187308	chr13:101369377:T:A	L1	EUR
chr13:101372127:C:T	0.212383	0.0206678	0.0188542		rs60394909	0.0151995	chr13:101369377:T:A	L1	EUR
chr13:101373078:T:C	0.212557	0.0215286	0.0188486		rs56313970	0.0165791	chr13:101369377:T:A	L1	EUR
chr13:101373348:T:G	0.212534	0.0211202	0.0188479		rs55865304	0.016294	chr13:101369377:T:A	L1	EUR
chr13:101373659:C:T	0.212456	0.0203005	0.0188514		rs61973707	0.00890236	chr13:101369377:T:A	L1	EUR
chr13:101374076:A:G	0.212527	0.0203877	0.0188088		rs57052479	0.00956929	chr13:101369377:T:A	L1	EUR
chr13:101374409:G:A	0.212403	0.020838	0.0188558		rs12429854	0.00905905	chr13:101369377:T:A	L1	EUR
chr13:101374681:T:G	0.0957785	0.064022	0.026622		rs1890235	0.0242117	chr13:101369377:T:A	L1	EUR
chr13:101374954:G:A	0.190521	0.0255361	0.0197088		rs1890233	0.0105908	chr13:101369377:T:A	L1	EUR
chr13:101375184:G:A	0.213914	0.0222017	0.0188205		rs17584007	0.00946363	chr13:101369377:T:A	L1	EUR
chr13:101375369:A:C	0.212562	0.0213501	0.0188541		rs10508063	0.00829478	chr13:101369377:T:A	L1	EUR
chr13:101375541:T:C	0.212493	0.0213199	0.0188549		rs10508064	0.00853274	chr13:101369377:T:A	L1	EUR
chr13:101375852:A:G	0.212505	0.0211803	0.0188575		rs12428115	0.0083775	chr13:101369377:T:A	L1	EUR
chr13:101376130:A:G	0.213759	0.0223554	0.0188239		rs12428327	0.00907592	chr13:101369377:T:A	L1	EUR
chr13:101377277:A:G	0.212308	0.0198655	0.0188629		rs12428662	0.00789934	chr13:101369377:T:A	L1	EUR
chr13:101377745:C:T	0.212322	0.0204653	0.0188648		rs56152574	0.00793295	chr13:101369377:T:A	L1	EUR
chr13:101378098:G:A	0.212319	0.0196914	0.0188656		rs17486988	0.0132694	chr13:101369377:T:A	L1	EUR
chr13:101378411:C:T	0.212278	0.0201677	0.0188653		rs59237663	0.0134568	chr13:101369377:T:A	L1	EUR
chr13:101378486:G:A	0.212313	0.0202229	0.0188638		rs59301533	0.0131292	chr13:101369377:T:A	L1	EUR
chr13:101367546:C:T	0.192979	0.0151592	0.0196379		rs17486773	0.00825771	chr13:101374681:T:G	L1	EUR
chr13:101369384:A:G	0.194607	0.0128258	0.019545		rs56046537	0.0106446	chr13:101374681:T:G	L1	EUR
chr13:101369769:C:T	0.194489	0.0123455	0.0195509		rs17486808	0.0107327	chr13:101374681:T:G	L1	EUR
chr13:101370297:G:A	0.15401	0.0228294	0.0216053		rs61973697	0.016609	chr13:101374681:T:G	L1	EUR
chr13:101370334:C:A	0.194538	0.0128754	0.0195444		rs17486822	0.0109473	chr13:101374681:T:G	L1	EUR
chr13:101370675:C:T	0.194615	0.0127349	0.0195428		rs61973698	0.0109219	chr13:101374681:T:G	L1	EUR
chr13:101370676:A:G	0.194588	0.0128991	0.0195448		rs61973699	0.0108304	chr13:101374681:T:G	L1	EUR
chr13:101371171:G:A	0.194514	0.0127558	0.0195481		rs61973700	0.00988357	chr13:101374681:T:G	L1	EUR
chr13:101371272:T:G	0.153949	0.0235391	0.0215938		rs61973701	0.0153344	chr13:101374681:T:G	L1	EUR
chr13:101371636:A:G	0.19457	0.0129552	0.0195415		rs17583964	0.00960362	chr13:101374681:T:G	L1	EUR
chr13:101372041:C:T	0.211394	0.0240382	0.0188897		rs10508062	0.0187353	chr13:101374681:T:G	L1	EUR
chr13:101372127:C:T	0.212383	0.0206678	0.0188542		rs60394909	0.0152022	chr13:101374681:T:G	L1	EUR
chr13:101373078:T:C	0.212557	0.0215286	0.0188486		rs56313970	0.0165815	chr13:101374681:T:G	L1	EUR
chr13:101373348:T:G	0.212534	0.0211202	0.0188479		rs55865304	0.0162963	chr13:101374681:T:G	L1	EUR
chr13:101373659:C:T	0.212456	0.0203005	0.0188514		rs61973707	0.00890353	chr13:101374681:T:G	L1	EUR
chr13:101374076:A:G	0.212527	0.0203877	0.0188088		rs57052479	0.00956973	chr13:101374681:T:G	L1	EUR
chr13:101374409:G:A	0.212403	0.020838	0.0188558		rs12429854	0.00906032	chr13:101374681:T:G	L1	EUR
chr13:101374681:T:G	0.0957785	0.064022	0.026622		rs1890235	0.0242458	chr13:101374681:T:G	L1	EUR
chr13:101374954:G:A	0.190521	0.0255361	0.0197088		rs1890233	0.0105928	chr13:101374681:T:G	L1	EUR
chr13:101375184:G:A	0.213914	0.0222017	0.0188205		rs17584007	0.00947068	chr13:101374681:T:G	L1	EUR
chr13:101375369:A:C	0.212562	0.0213501	0.0188541		rs10508063	0.00829555	chr13:101374681:T:G	L1	EUR
chr13:101375541:T:C	0.212493	0.0213199	0.0188549		rs10508064	0.00853354	chr13:101374681:T:G	L1	EUR
chr13:101375852:A:G	0.212505	0.0211803	0.0188575		rs12428115	0.00837826	chr13:101374681:T:G	L1	EUR
chr13:101376130:A:G	0.213759	0.0223554	0.0188239		rs12428327	0.0090771	chr13:101374681:T:G	L1	EUR
chr13:101377277:A:G	0.212308	0.0198655	0.0188629		rs12428662	0.00789989	chr13:101374681:T:G	L1	EUR
chr13:101377745:C:T	0.212322	0.0204653	0.0188648		rs56152574	0.00793356	chr13:101374681:T:G	L1	EUR
chr13:101378098:G:A	0.212319	0.0196914	0.0188656		rs17486988	0.0132709	chr13:101374681:T:G	L1	EUR
chr13:101378411:C:T	0.212278	0.0201677	0.0188653		rs59237663	0.0134583	chr13:101374681:T:G	L1	EUR
chr13:101378486:G:A	0.212313	0.0202229	0.0188638		rs59301533	0.0131306	chr13:101374681:T:G	L1	EUR
chr14:20679686:A:G	0.361398	-0.011165	0.01697		rs2319380	0.101064	chr14:20679686:A:G	L1	EUR
chr14:20680160:C:A	0.40024	0.000375725	0.016288		rs10146921	0.0905701	chr14:20679686:A:G	L1	EUR
chr14:20681626:A:C	0.448243	-0.00370894	0.0157858		rs10139564	0.0191931	chr14:20679686:A:G	L1	EUR
chr14:20681949:G:A	0.424476	0.00725179	0.0157967		rs12587456	0.0339806	chr14:20679686:A:G	L1	EUR
chr14:20679686:A:G	0.361398	-0.011165	0.01697		rs2319380	0.101062	chr14:20681626:A:C	L1	EUR
chr14:20680160:C:A	0.40024	0.000375725	0.016288		rs10146921	0.0905682	chr14:20681626:A:C	L1	EUR
chr14:20681626:A:C	0.448243	-0.00370894	0.0157858		rs10139564	0.0191934	chr14:20681626:A:C	L1	EUR
chr14:20681949:G:A	0.424476	0.00725179	0.0157967		rs12587456	0.0339821	chr14:20681626:A:C	L1	EUR
chr14:29000167:T:C	0.265889	-0.0334786	0.0175889		rs10148671	1	chr14:29000167:T:C	L1	AFR_EUR
chr14:28880393:C:T	0.357112	-0.0385347	0.017005		rs1956589	0.250526	chr14:29000167:T:C	L3	AFR
chr14:28803989:T:C	0.15297	0.0237648	0.0376207		rs9324105	0.283474	chr14:29000167:T:C	L4	AFR
chr14:28875847:G:A	0.138836	0.0505218	0.0468544		rs1956590	0.0135193	chr14:29000167:T:C	L6	AFR
chr14:29043268:G:T	0.140147	0.0722945	0.044497		rs1191467	0.0729213	chr14:29000167:T:C	L6	AFR
chr14:29045016:G:A	0.139865	0.0719764	0.044487		rs1748648	0.0710514	chr14:29000167:T:C	L6	AFR
chr14:29047778:T:C	0.139685	0.069932	0.0448736		rs1191466	0.0598883	chr14:29000167:T:C	L6	AFR
chr14:29065714:A:G	0.137564	0.0721155	0.0448499		rs1957476	0.079741	chr14:29000167:T:C	L6	AFR
chr14:29675636:C:A	0.45586	-0.0196322	0.015795		rs10140862	0.0005166	chr14:29548039:C:A	L1	EUR
chr14:29676576:A:G	0.272732	-0.00285634	0.019846		rs4981714	0.00197746	chr14:29548039:C:A	L1	EUR
chr14:29677386:C:T	0.272198	-0.0029309	0.0198621		rs61977990	0.000927904	chr14:29548039:C:A	L1	EUR
chr14:29677755:G:T	0.272594	-0.00280664	0.0198428		rs8019393	0.0012389	chr14:29548039:C:A	L1	EUR
chr14:29678656:T:C	0.272553	-0.00238646	0.019843		rs7160331	0.00133357	chr14:29548039:C:A	L1	EUR
chr14:29678684:C:A	0.271934	-0.00221979	0.019872		rs7158984	0.00100462	chr14:29548039:C:A	L1	EUR
chr14:29678896:A:G	0.272583	-0.00219016	0.0198425		rs10130086	0.00129116	chr14:29548039:C:A	L1	EUR
chr14:29680968:G:A	0.456639	-0.0232093	0.0158181		rs2225900	0.000493618	chr14:29548039:C:A	L1	EUR
chr14:29682046:G:A	0.273405	-0.00265041	0.0198123		rs4981055	0.00130517	chr14:29548039:C:A	L1	EUR
chr14:29682172:T:C	0.272809	-0.00164989	0.0198384		rs1959434	0.00106012	chr14:29548039:C:A	L1	EUR
chr14:29684386:A:G	0.273272	-0.00267557	0.0198016		rs6571320	0.00134706	chr14:29548039:C:A	L1	EUR
chr14:29684468:C:A	0.272639	-0.00220507	0.0197264		rs1953717	0.00146504	chr14:29548039:C:A	L1	EUR
chr14:29684968:A:G	0.273391	-0.00223307	0.0198066		rs1953716	0.00134105	chr14:29548039:C:A	L1	EUR
chr14:29685987:C:T	0.273323	-0.00191838	0.0198126		rs11846405	0.00139279	chr14:29548039:C:A	L1	EUR
chr14:29686711:G:A	0.273298	-0.0012378	0.0198175		rs2185012	0.00132787	chr14:29548039:C:A	L1	EUR
chr14:29687941:C:T	0.272896	-0.00147235	0.0198354		rs1959433	0.00107017	chr14:29548039:C:A	L1	EUR
chr14:29687990:C:T	0.273459	-0.00216781	0.0198047		rs1959432	0.00133725	chr14:29548039:C:A	L1	EUR
chr14:29689066:A:G	0.272823	-0.000811982	0.0198319		rs59543047	0.00103174	chr14:29548039:C:A	L1	EUR
chr14:29690492:T:C	0.272678	-0.000981368	0.0198361		rs11847410	0.000870758	chr14:29548039:C:A	L1	EUR
chr14:29690570:A:G	0.272679	-0.000928298	0.0198364		rs11851251	0.000902953	chr14:29548039:C:A	L1	EUR
chr14:29695765:C:T	0.298567	0.00416042	0.0186619		rs10150918	0.00125198	chr14:29548039:C:A	L1	EUR
chr14:29695996:A:G	0.275398	-0.00103128	0.0196876		rs10151056	0.000856628	chr14:29548039:C:A	L1	EUR
chr14:29696165:C:A	0.298645	0.00408569	0.0186615		rs12896643	0.0012158	chr14:29548039:C:A	L1	EUR
chr14:29697200:A:C	0.29752	0.00241601	0.0187049		rs28669180	0.00106293	chr14:29548039:C:A	L1	EUR
chr14:29697236:C:T	0.298622	0.00401761	0.018662		rs28674046	0.00125084	chr14:29548039:C:A	L1	EUR
chr14:29699380:C:T	0.274847	0.000640576	0.019714		rs3783305	0.00088354	chr14:29548039:C:A	L1	EUR
chr14:29700503:T:C	0.298161	0.00515842	0.0186756		rs954728	0.00124118	chr14:29548039:C:A	L1	EUR
chr14:29700781:T:G	0.298688	0.00428559	0.0186567		rs959388	0.00149121	chr14:29548039:C:A	L1	EUR
chr14:29702744:A:G	0.271885	-0.00394928	0.0199019		rs8006381	0.00099521	chr14:29548039:C:A	L1	EUR
chr14:29704239:T:C	0.274689	0.000700443	0.0197143		rs7156359	0.00109253	chr14:29548039:C:A	L1	EUR
chr14:29705233:T:C	0.2781	0.00271485	0.0195905		rs7140901	0.00111586	chr14:29548039:C:A	L1	EUR
chr14:29706345:G:A	0.456372	-0.023045	0.0157966		rs7146111	0.000439966	chr14:29548039:C:A	L1	EUR
chr14:29707873:C:T	0.301232	0.00434783	0.0184392		rs10149845	0.00116405	chr14:29548039:C:A	L1	EUR
chr14:29707960:T:C	0.302203	0.00402572	0.0184982		rs9322846	0.00147441	chr14:29548039:C:A	L1	EUR
chr14:29711134:C:T	0.298194	0.00300835	0.0186419		rs10149558	0.00159964	chr14:29548039:C:A	L1	EUR
chr14:29714956:T:C	0.308982	0.00675483	0.0182573		rs1959430	0.00281982	chr14:29548039:C:A	L1	EUR
chr14:29718199:C:T	0.462524	0.0341121	0.0158972		rs10149407	0.00208562	chr14:29548039:C:A	L1	EUR
chr14:29721627:C:T	0.246977	0.0198174	0.0212015		rs8005940	0.0060127	chr14:29548039:C:A	L1	EUR
chr14:29739424:G:T	0.375437	0.0108519	0.0165598		rs1959440	0.213756	chr14:29548039:C:A	L1	EUR
chr14:29675636:C:A	0.45586	-0.0196322	0.015795		rs10140862	0.0005166	chr14:29548489:C:T	L1	EUR
chr14:29676576:A:G	0.272732	-0.00285634	0.019846		rs4981714	0.00197746	chr14:29548489:C:T	L1	EUR
chr14:29677386:C:T	0.272198	-0.0029309	0.0198621		rs61977990	0.000927904	chr14:29548489:C:T	L1	EUR
chr14:29677755:G:T	0.272594	-0.00280664	0.0198428		rs8019393	0.0012389	chr14:29548489:C:T	L1	EUR
chr14:29678656:T:C	0.272553	-0.00238646	0.019843		rs7160331	0.00133357	chr14:29548489:C:T	L1	EUR
chr14:29678684:C:A	0.271934	-0.00221979	0.019872		rs7158984	0.00100462	chr14:29548489:C:T	L1	EUR
chr14:29678896:A:G	0.272583	-0.00219016	0.0198425		rs10130086	0.00129116	chr14:29548489:C:T	L1	EUR
chr14:29680968:G:A	0.456639	-0.0232093	0.0158181		rs2225900	0.000493618	chr14:29548489:C:T	L1	EUR
chr14:29682046:G:A	0.273405	-0.00265041	0.0198123		rs4981055	0.00130517	chr14:29548489:C:T	L1	EUR
chr14:29682172:T:C	0.272809	-0.00164989	0.0198384		rs1959434	0.00106012	chr14:29548489:C:T	L1	EUR
chr14:29684386:A:G	0.273272	-0.00267557	0.0198016		rs6571320	0.00134706	chr14:29548489:C:T	L1	EUR
chr14:29684468:C:A	0.272639	-0.00220507	0.0197264		rs1953717	0.00146504	chr14:29548489:C:T	L1	EUR
chr14:29684968:A:G	0.273391	-0.00223307	0.0198066		rs1953716	0.00134105	chr14:29548489:C:T	L1	EUR
chr14:29685987:C:T	0.273323	-0.00191838	0.0198126		rs11846405	0.00139279	chr14:29548489:C:T	L1	EUR
chr14:29686711:G:A	0.273298	-0.0012378	0.0198175		rs2185012	0.00132787	chr14:29548489:C:T	L1	EUR
chr14:29687941:C:T	0.272896	-0.00147235	0.0198354		rs1959433	0.00107017	chr14:29548489:C:T	L1	EUR
chr14:29687990:C:T	0.273459	-0.00216781	0.0198047		rs1959432	0.00133725	chr14:29548489:C:T	L1	EUR
chr14:29689066:A:G	0.272823	-0.000811982	0.0198319		rs59543047	0.00103174	chr14:29548489:C:T	L1	EUR
chr14:29690492:T:C	0.272678	-0.000981368	0.0198361		rs11847410	0.000870758	chr14:29548489:C:T	L1	EUR
chr14:29690570:A:G	0.272679	-0.000928298	0.0198364		rs11851251	0.000902953	chr14:29548489:C:T	L1	EUR
chr14:29695765:C:T	0.298567	0.00416042	0.0186619		rs10150918	0.00125198	chr14:29548489:C:T	L1	EUR
chr14:29695996:A:G	0.275398	-0.00103128	0.0196876		rs10151056	0.000856628	chr14:29548489:C:T	L1	EUR
chr14:29696165:C:A	0.298645	0.00408569	0.0186615		rs12896643	0.0012158	chr14:29548489:C:T	L1	EUR
chr14:29697200:A:C	0.29752	0.00241601	0.0187049		rs28669180	0.00106293	chr14:29548489:C:T	L1	EUR
chr14:29697236:C:T	0.298622	0.00401761	0.018662		rs28674046	0.00125084	chr14:29548489:C:T	L1	EUR
chr14:29699380:C:T	0.274847	0.000640576	0.019714		rs3783305	0.00088354	chr14:29548489:C:T	L1	EUR
chr14:29700503:T:C	0.298161	0.00515842	0.0186756		rs954728	0.00124118	chr14:29548489:C:T	L1	EUR
chr14:29700781:T:G	0.298688	0.00428559	0.0186567		rs959388	0.00149121	chr14:29548489:C:T	L1	EUR
chr14:29702744:A:G	0.271885	-0.00394928	0.0199019		rs8006381	0.00099521	chr14:29548489:C:T	L1	EUR
chr14:29704239:T:C	0.274689	0.000700443	0.0197143		rs7156359	0.00109253	chr14:29548489:C:T	L1	EUR
chr14:29705233:T:C	0.2781	0.00271485	0.0195905		rs7140901	0.00111586	chr14:29548489:C:T	L1	EUR
chr14:29706345:G:A	0.456372	-0.023045	0.0157966		rs7146111	0.000439966	chr14:29548489:C:T	L1	EUR
chr14:29707873:C:T	0.301232	0.00434783	0.0184392		rs10149845	0.00116405	chr14:29548489:C:T	L1	EUR
chr14:29707960:T:C	0.302203	0.00402572	0.0184982		rs9322846	0.00147441	chr14:29548489:C:T	L1	EUR
chr14:29711134:C:T	0.298194	0.00300835	0.0186419		rs10149558	0.00159964	chr14:29548489:C:T	L1	EUR
chr14:29714956:T:C	0.308982	0.00675483	0.0182573		rs1959430	0.00281982	chr14:29548489:C:T	L1	EUR
chr14:29718199:C:T	0.462524	0.0341121	0.0158972		rs10149407	0.00208562	chr14:29548489:C:T	L1	EUR
chr14:29721627:C:T	0.246977	0.0198174	0.0212015		rs8005940	0.0060127	chr14:29548489:C:T	L1	EUR
chr14:29739424:G:T	0.375437	0.0108519	0.0165598		rs1959440	0.213756	chr14:29548489:C:T	L1	EUR
chr14:32833676:G:T	0.29344	-0.00528274	0.0172487		rs17522122	0.00203893	chr14:32834334:C:T	L1	EUR
chr14:32833754:G:A	0.193378	0.0249305	0.0199459		rs12879159	0.0157418	chr14:32834334:C:T	L1	EUR
chr14:32834068:G:A	0.193572	0.0245664	0.0199353		rs7146265	0.0167333	chr14:32834334:C:T	L1	EUR
chr14:32834092:A:G	0.19746	0.0291943	0.0197796		rs7145828	0.0415836	chr14:32834334:C:T	L1	EUR
chr14:32834334:C:T	0.187713	0.0157188	0.0201732		rs12883788	0.0797369	chr14:32834334:C:T	L1	EUR
chr14:32834383:T:G	0.196714	0.0237912	0.019786		rs12885124	0.0156649	chr14:32834334:C:T	L1	EUR
chr14:32834582:T:C	0.200647	0.0240365	0.0196675		rs12885467	0.0143577	chr14:32834334:C:T	L1	EUR
chr14:32834885:G:A	0.196199	0.0245636	0.0198196		rs11623122	0.0132843	chr14:32834334:C:T	L1	EUR
chr14:32835066:C:T	0.195661	0.0235959	0.0198301		rs11623135	0.0140055	chr14:32834334:C:T	L1	EUR
chr14:32835328:A:G	0.198354	0.0259996	0.019727		rs11156769	0.0361941	chr14:32834334:C:T	L1	EUR
chr14:32835505:G:A	0.198262	0.024779	0.0197382		rs12433255	0.0298152	chr14:32834334:C:T	L1	EUR
chr14:32835814:G:A	0.195903	0.0244648	0.0198289		rs12894779	0.0322916	chr14:32834334:C:T	L1	EUR
chr14:32836293:T:G	0.19028	0.0247295	0.0200183		rs12896446	0.028875	chr14:32834334:C:T	L1	EUR
chr14:32839712:G:A	0.15425	0.0187828	0.0219238		rs7156389	0.00518012	chr14:32834334:C:T	L1	EUR
chr14:32839824:T:G	0.1544	0.0202233	0.0219127		rs7140259	0.00613134	chr14:32834334:C:T	L1	EUR
chr14:32840068:G:A	0.156701	0.0187402	0.021795		rs7161424	0.00384424	chr14:32834334:C:T	L1	EUR
chr14:32840087:C:A	0.156693	0.0179605	0.0217925		rs7161135	0.00390127	chr14:32834334:C:T	L1	EUR
chr14:59408334:A:G	0.0114664	-0.0979357	0.0818337		rs113562114	0.0031338	chr14:59484740:T:C	L1	AFR_EUR
chr14:59408444:T:C	0.0114683	-0.0986332	0.0817845		rs112971523	0.00316939	chr14:59484740:T:C	L1	AFR_EUR
chr14:59416716:C:T	0.0114352	-0.105533	0.0820729		rs80135224	0.00308528	chr14:59484740:T:C	L1	AFR_EUR
chr14:59421694:T:C	0.011406	-0.120334	0.0848003		rs77119209	0.00347346	chr14:59484740:T:C	L1	AFR_EUR
chr14:59422166:C:T	0.0114391	-0.105677	0.0820761		rs112236139	0.00306966	chr14:59484740:T:C	L1	AFR_EUR
chr14:59424675:G:A	0.0114415	-0.105328	0.0820571		rs79180690	0.0030545	chr14:59484740:T:C	L1	AFR_EUR
chr14:59424889:C:T	0.0114404	-0.105383	0.0820655		rs76724542	0.00308034	chr14:59484740:T:C	L1	AFR_EUR
chr14:59432638:T:C	0.00917691	-0.202657	0.101162		rs111882043	0.0141673	chr14:59484740:T:C	L1	AFR_EUR
chr14:59434336:C:T	0.00929674	-0.193156	0.100445		rs112661971	0.0133824	chr14:59484740:T:C	L1	AFR_EUR
chr14:59445267:T:C	0.00900968	-0.19585	0.102438		rs111355947	0.0147201	chr14:59484740:T:C	L1	AFR_EUR
chr14:59446373:T:C	0.00898848	-0.193015	0.102422		rs138696385	0.0187691	chr14:59484740:T:C	L1	AFR_EUR
chr14:59447221:G:A	0.0105413	-0.141842	0.0896469		rs150332686	0.00961179	chr14:59484740:T:C	L1	AFR_EUR
chr14:59450776:G:A	0.00893396	-0.193027	0.102486		rs113878281	0.0171459	chr14:59484740:T:C	L1	AFR_EUR
chr14:59450826:T:G	0.00893576	-0.193265	0.102484		rs112261101	0.0177286	chr14:59484740:T:C	L1	AFR_EUR
chr14:59452013:C:T	0.0088946	-0.190707	0.102532		rs113869004	0.0132219	chr14:59484740:T:C	L1	AFR_EUR
chr14:59453473:T:C	0.00875695	-0.169926	0.105616		rs111476301	0.008072	chr14:59484740:T:C	L1	AFR_EUR
chr14:59466008:G:A	0.0288717	-0.0535441	0.0467216		rs74450095	0.000837052	chr14:59484740:T:C	L1	AFR_EUR
chr14:59473086:G:A	0.0288478	-0.0533265	0.0467643		rs1046701	0.00100261	chr14:59484740:T:C	L1	AFR_EUR
chr14:59473700:T:G	0.0288239	-0.0532946	0.0467796		rs77789667	0.00116694	chr14:59484740:T:C	L1	AFR_EUR
chr14:59474706:A:G	0.0288225	-0.05329	0.0467826		rs79021324	0.00115784	chr14:59484740:T:C	L1	AFR_EUR
chr14:59479741:T:C	0.153602	-0.00718496	0.0214826		rs1273153	9.93e-05	chr14:59484740:T:C	L1	AFR_EUR
chr14:59480112:T:C	0.15359	-0.00717917	0.021483		rs1253099	9.94e-05	chr14:59484740:T:C	L1	AFR_EUR
chr14:59481015:A:G	0.153544	-0.00678019	0.0214868		rs1253101	9.95e-05	chr14:59484740:T:C	L1	AFR_EUR
chr14:59481143:C:T	0.153595	-0.00717972	0.0214822		rs1253102	9.98e-05	chr14:59484740:T:C	L1	AFR_EUR
chr14:59481904:A:G	0.00890527	-0.188036	0.102558		rs113482756	0.024328	chr14:59484740:T:C	L1	AFR_EUR
chr14:59484728:C:T	0.154917	-0.00250575	0.021424		rs80087397	9.81e-05	chr14:59484740:T:C	L1	AFR_EUR
chr14:59486229:A:G	0.0986479	-0.0133323	0.0259849		rs1253107	0.000107108	chr14:59484740:T:C	L1	AFR_EUR
chr14:59487667:A:G	0.00893757	-0.189663	0.102535		rs76472382	0.0273416	chr14:59484740:T:C	L1	AFR_EUR
chr14:59490767:G:T	0.00889637	-0.188854	0.102565		rs112337414	0.0164768	chr14:59484740:T:C	L1	AFR_EUR
chr14:59498575:G:A	0.00889838	-0.189652	0.102509		rs111803315	0.0226819	chr14:59484740:T:C	L1	AFR_EUR
chr14:59500611:A:G	0.00893583	-0.189653	0.102543		rs113337957	0.0266237	chr14:59484740:T:C	L1	AFR_EUR
chr14:59502424:A:G	0.00893638	-0.189658	0.102542		rs113112586	0.0262638	chr14:59484740:T:C	L1	AFR_EUR
chr14:59504616:T:C	0.00893539	-0.189642	0.102551		rs113062316	0.0263009	chr14:59484740:T:C	L1	AFR_EUR
chr14:59505845:T:G	0.00893666	-0.189662	0.102538		rs113613442	0.0260774	chr14:59484740:T:C	L1	AFR_EUR
chr14:59510514:T:C	0.0103651	-0.124652	0.0913096		rs112555934	0.0070453	chr14:59484740:T:C	L1	AFR_EUR
chr14:59511286:T:C	0.0102563	-0.138446	0.092051		rs112716995	0.00830927	chr14:59484740:T:C	L1	AFR_EUR
chr14:59517997:A:G	0.0103254	-0.146919	0.0918152		rs149021237	0.0172186	chr14:59484740:T:C	L1	AFR_EUR
chr14:59524312:G:T	0.00915134	-0.19951	0.101578		rs111237243	0.0124405	chr14:59484740:T:C	L1	AFR_EUR
chr14:59524734:A:G	0.0103238	-0.147642	0.0918156		rs112476368	0.00697019	chr14:59484740:T:C	L1	AFR_EUR
chr14:59526303:G:A	0.0103329	-0.148766	0.0918292		rs111489600	0.00714753	chr14:59484740:T:C	L1	AFR_EUR
chr14:59527949:T:C	0.0103222	-0.147268	0.0918234		rs111876050	0.00692875	chr14:59484740:T:C	L1	AFR_EUR
chr14:59530395:A:G	0.0103254	-0.147626	0.0918357		rs111758996	0.00585375	chr14:59484740:T:C	L1	AFR_EUR
chr14:59531399:A:G	0.0103087	-0.146808	0.0918174		rs146701423	0.005691	chr14:59484740:T:C	L1	AFR_EUR
chr14:59531501:T:C	0.010315	-0.147171	0.0918155		rs113172694	0.00583189	chr14:59484740:T:C	L1	AFR_EUR
chr14:59531667:G:A	0.0103086	-0.146807	0.091818		rs113558975	0.0055886	chr14:59484740:T:C	L1	AFR_EUR
chr14:59532419:A:G	0.0102693	-0.145768	0.0918372		rs111908790	0.00596223	chr14:59484740:T:C	L1	AFR_EUR
chr14:59534846:A:G	0.0103089	-0.146424	0.0918024		rs112819780	0.0055972	chr14:59484740:T:C	L1	AFR_EUR
chr14:59535594:C:T	0.0103066	-0.146877	0.0918168		rs113008598	0.00563684	chr14:59484740:T:C	L1	AFR_EUR
chr14:59539831:C:T	0.00917966	-0.209267	0.101462		rs142055269	0.00958452	chr14:59484740:T:C	L1	AFR_EUR
chr14:59542249:A:G	0.0103041	-0.152265	0.0920356		rs78177356	0.00468192	chr14:59484740:T:C	L1	AFR_EUR
chr14:59542581:A:G	0.010304	-0.152321	0.0920475		rs111310923	0.00456696	chr14:59484740:T:C	L1	AFR_EUR
chr14:59544542:A:G	0.0102405	-0.161936	0.0923996		rs111745772	0.0059308	chr14:59484740:T:C	L1	AFR_EUR
chr14:59550175:C:T	0.00907012	-0.198687	0.102046		rs111865846	0.00577847	chr14:59484740:T:C	L1	AFR_EUR
chr14:59561189:C:T	0.0090042	-0.202823	0.101987		rs112952088	0.00594247	chr14:59484740:T:C	L1	AFR_EUR
chr14:59567174:T:C	0.00824283	-0.189395	0.114757		rs111547327	0.00442968	chr14:59484740:T:C	L1	AFR_EUR
chr14:59466008:G:A	0.0288717	-0.0535441	0.0467216		rs74450095	0.00115627	chr14:59703665:G:A	L1	AFR_EUR
chr14:59473086:G:A	0.0288478	-0.0533265	0.0467643		rs1046701	0.00138639	chr14:59703665:G:A	L1	AFR_EUR
chr14:59473700:T:G	0.0288239	-0.0532946	0.0467796		rs77789667	0.00161498	chr14:59703665:G:A	L1	AFR_EUR
chr14:59474706:A:G	0.0288225	-0.05329	0.0467826		rs79021324	0.00160232	chr14:59703665:G:A	L1	AFR_EUR
chr14:59481015:A:G	0.153544	-0.00678019	0.0214868		rs1253101	0.000150669	chr14:59703665:G:A	L1	AFR_EUR
chr14:59481143:C:T	0.153595	-0.00717972	0.0214822		rs1253102	0.00015119	chr14:59703665:G:A	L1	AFR_EUR
chr14:59481904:A:G	0.00890527	-0.188036	0.102558		rs113482756	0.0322668	chr14:59703665:G:A	L1	AFR_EUR
chr14:59484728:C:T	0.154917	-0.00250575	0.021424		rs80087397	0.000147953	chr14:59703665:G:A	L1	AFR_EUR
chr14:59486229:A:G	0.0986479	-0.0133323	0.0259849		rs1253107	0.00016041	chr14:59703665:G:A	L1	AFR_EUR
chr14:59487667:A:G	0.00893757	-0.189663	0.102535		rs76472382	0.0362703	chr14:59703665:G:A	L1	AFR_EUR
chr14:59490767:G:T	0.00889637	-0.188854	0.102565		rs112337414	0.0218327	chr14:59703665:G:A	L1	AFR_EUR
chr14:59498575:G:A	0.00889838	-0.189652	0.102509		rs111803315	0.030076	chr14:59703665:G:A	L1	AFR_EUR
chr14:59500611:A:G	0.00893583	-0.189653	0.102543		rs113337957	0.0353159	chr14:59703665:G:A	L1	AFR_EUR
chr14:59502424:A:G	0.00893638	-0.189658	0.102542		rs113112586	0.0348373	chr14:59703665:G:A	L1	AFR_EUR
chr14:59504616:T:C	0.00893539	-0.189642	0.102551		rs113062316	0.0348866	chr14:59703665:G:A	L1	AFR_EUR
chr14:59505845:T:G	0.00893666	-0.189662	0.102538		rs113613442	0.0345896	chr14:59703665:G:A	L1	AFR_EUR
chr14:59510514:T:C	0.0103651	-0.124652	0.0913096		rs112555934	0.0108962	chr14:59703665:G:A	L1	AFR_EUR
chr14:59511286:T:C	0.0102563	-0.138446	0.092051		rs112716995	0.0128594	chr14:59703665:G:A	L1	AFR_EUR
chr14:59517997:A:G	0.0103254	-0.146919	0.0918152		rs149021237	0.0268216	chr14:59703665:G:A	L1	AFR_EUR
chr14:59524312:G:T	0.00915134	-0.19951	0.101578		rs111237243	0.019251	chr14:59703665:G:A	L1	AFR_EUR
chr14:59524734:A:G	0.0103238	-0.147642	0.0918156		rs112476368	0.0107634	chr14:59703665:G:A	L1	AFR_EUR
chr14:59526303:G:A	0.0103329	-0.148766	0.0918292		rs111489600	0.0110391	chr14:59703665:G:A	L1	AFR_EUR
chr14:59527949:T:C	0.0103222	-0.147268	0.0918234		rs111876050	0.010699	chr14:59703665:G:A	L1	AFR_EUR
chr14:59530395:A:G	0.0103254	-0.147626	0.0918357		rs111758996	0.00902467	chr14:59703665:G:A	L1	AFR_EUR
chr14:59531399:A:G	0.0103087	-0.146808	0.0918174		rs146701423	0.00877191	chr14:59703665:G:A	L1	AFR_EUR
chr14:59531501:T:C	0.010315	-0.147171	0.0918155		rs113172694	0.00899091	chr14:59703665:G:A	L1	AFR_EUR
chr14:59531667:G:A	0.0103086	-0.146807	0.091818		rs113558975	0.0086126	chr14:59703665:G:A	L1	AFR_EUR
chr14:59532419:A:G	0.0102693	-0.145768	0.0918372		rs111908790	0.00919456	chr14:59703665:G:A	L1	AFR_EUR
chr14:59534846:A:G	0.0103089	-0.146424	0.0918024		rs112819780	0.00862617	chr14:59703665:G:A	L1	AFR_EUR
chr14:59535594:C:T	0.0103066	-0.146877	0.0918168		rs113008598	0.0086876	chr14:59703665:G:A	L1	AFR_EUR
chr14:59539831:C:T	0.00917966	-0.209267	0.101462		rs142055269	0.0148929	chr14:59703665:G:A	L1	AFR_EUR
chr14:59542249:A:G	0.0103041	-0.152265	0.0920356		rs78177356	0.00724909	chr14:59703665:G:A	L1	AFR_EUR
chr14:59542581:A:G	0.010304	-0.152321	0.0920475		rs111310923	0.00706938	chr14:59703665:G:A	L1	AFR_EUR
chr14:59544542:A:G	0.0102405	-0.161936	0.0923996		rs111745772	0.00919837	chr14:59703665:G:A	L1	AFR_EUR
chr14:59550175:C:T	0.00907012	-0.198687	0.102046		rs111865846	0.00898787	chr14:59703665:G:A	L1	AFR_EUR
chr14:59561189:C:T	0.0090042	-0.202823	0.101987		rs112952088	0.00919654	chr14:59703665:G:A	L1	AFR_EUR
chr14:59567174:T:C	0.00824283	-0.189395	0.114757		rs111547327	0.00652559	chr14:59703665:G:A	L1	AFR_EUR
chr14:59466008:G:A	0.0288717	-0.0535441	0.0467216		rs74450095	0.00115825	chr14:59704214:T:C	L1	AFR_EUR
chr14:59473086:G:A	0.0288478	-0.0533265	0.0467643		rs1046701	0.00138795	chr14:59704214:T:C	L1	AFR_EUR
chr14:59473700:T:G	0.0288239	-0.0532946	0.0467796		rs77789667	0.00161603	chr14:59704214:T:C	L1	AFR_EUR
chr14:59474706:A:G	0.0288225	-0.05329	0.0467826		rs79021324	0.0016034	chr14:59704214:T:C	L1	AFR_EUR
chr14:59481015:A:G	0.153544	-0.00678019	0.0214868		rs1253101	0.00015074	chr14:59704214:T:C	L1	AFR_EUR
chr14:59481143:C:T	0.153595	-0.00717972	0.0214822		rs1253102	0.00015127	chr14:59704214:T:C	L1	AFR_EUR
chr14:59481904:A:G	0.00890527	-0.188036	0.102558		rs113482756	0.0321692	chr14:59704214:T:C	L1	AFR_EUR
chr14:59484728:C:T	0.154917	-0.00250575	0.021424		rs80087397	0.000147995	chr14:59704214:T:C	L1	AFR_EUR
chr14:59486229:A:G	0.0986479	-0.0133323	0.0259849		rs1253107	0.000160583	chr14:59704214:T:C	L1	AFR_EUR
chr14:59487667:A:G	0.00893757	-0.189663	0.102535		rs76472382	0.0361527	chr14:59704214:T:C	L1	AFR_EUR
chr14:59490767:G:T	0.00889637	-0.188854	0.102565		rs112337414	0.0217867	chr14:59704214:T:C	L1	AFR_EUR
chr14:59498575:G:A	0.00889838	-0.189652	0.102509		rs111803315	0.0299913	chr14:59704214:T:C	L1	AFR_EUR
chr14:59500611:A:G	0.00893583	-0.189653	0.102543		rs113337957	0.0352035	chr14:59704214:T:C	L1	AFR_EUR
chr14:59502424:A:G	0.00893638	-0.189658	0.102542		rs113112586	0.0347275	chr14:59704214:T:C	L1	AFR_EUR
chr14:59504616:T:C	0.00893539	-0.189642	0.102551		rs113062316	0.0347765	chr14:59704214:T:C	L1	AFR_EUR
chr14:59505845:T:G	0.00893666	-0.189662	0.102538		rs113613442	0.0344811	chr14:59704214:T:C	L1	AFR_EUR
chr14:59510514:T:C	0.0103651	-0.124652	0.0913096		rs112555934	0.0109092	chr14:59704214:T:C	L1	AFR_EUR
chr14:59511286:T:C	0.0102563	-0.138446	0.092051		rs112716995	0.0128752	chr14:59704214:T:C	L1	AFR_EUR
chr14:59517997:A:G	0.0103254	-0.146919	0.0918152		rs149021237	0.0268176	chr14:59704214:T:C	L1	AFR_EUR
chr14:59524312:G:T	0.00915134	-0.19951	0.101578		rs111237243	0.0192829	chr14:59704214:T:C	L1	AFR_EUR
chr14:59524734:A:G	0.0103238	-0.147642	0.0918156		rs112476368	0.0107844	chr14:59704214:T:C	L1	AFR_EUR
chr14:59526303:G:A	0.0103329	-0.148766	0.0918292		rs111489600	0.0110604	chr14:59704214:T:C	L1	AFR_EUR
chr14:59527949:T:C	0.0103222	-0.147268	0.0918234		rs111876050	0.0107199	chr14:59704214:T:C	L1	AFR_EUR
chr14:59530395:A:G	0.0103254	-0.147626	0.0918357		rs111758996	0.00904593	chr14:59704214:T:C	L1	AFR_EUR
chr14:59531399:A:G	0.0103087	-0.146808	0.0918174		rs146701423	0.00879292	chr14:59704214:T:C	L1	AFR_EUR
chr14:59531501:T:C	0.010315	-0.147171	0.0918155		rs113172694	0.00901205	chr14:59704214:T:C	L1	AFR_EUR
chr14:59531667:G:A	0.0103086	-0.146807	0.091818		rs113558975	0.0086336	chr14:59704214:T:C	L1	AFR_EUR
chr14:59532419:A:G	0.0102693	-0.145768	0.0918372		rs111908790	0.00921527	chr14:59704214:T:C	L1	AFR_EUR
chr14:59534846:A:G	0.0103089	-0.146424	0.0918024		rs112819780	0.00864707	chr14:59704214:T:C	L1	AFR_EUR
chr14:59535594:C:T	0.0103066	-0.146877	0.0918168		rs113008598	0.00870862	chr14:59704214:T:C	L1	AFR_EUR
chr14:59539831:C:T	0.00917966	-0.209267	0.101462		rs142055269	0.0149243	chr14:59704214:T:C	L1	AFR_EUR
chr14:59542249:A:G	0.0103041	-0.152265	0.0920356		rs78177356	0.00726816	chr14:59704214:T:C	L1	AFR_EUR
chr14:59542581:A:G	0.010304	-0.152321	0.0920475		rs111310923	0.0070884	chr14:59704214:T:C	L1	AFR_EUR
chr14:59544542:A:G	0.0102405	-0.161936	0.0923996		rs111745772	0.00922018	chr14:59704214:T:C	L1	AFR_EUR
chr14:59550175:C:T	0.00907012	-0.198687	0.102046		rs111865846	0.00901795	chr14:59704214:T:C	L1	AFR_EUR
chr14:59561189:C:T	0.0090042	-0.202823	0.101987		rs112952088	0.0092239	chr14:59704214:T:C	L1	AFR_EUR
chr14:59567174:T:C	0.00824283	-0.189395	0.114757		rs111547327	0.00654301	chr14:59704214:T:C	L1	AFR_EUR
chr14:71112024:G:A	0.407032	0.0389672	0.0160438		rs221927	0.999895	chr14:71133491:T:C	L1	AFR_EUR
chr14:70978696:A:G	0.414295	0.045558	0.0157921		rs4391999	0.00279046	chr14:71133491:T:C	L2	AFR
chr14:70920931:A:G	0.437307	0.0451695	0.0158617		rs2810071	0.00279323	chr14:71133491:T:C	L3	AFR
chr14:70984409:C:T	0.376453	0.0374588	0.0160352		rs8022768	0.00273524	chr14:71133491:T:C	L7	AFR
chr14:71958188:T:C	0.36511	0.0459613	0.0167944		rs2190873	1	chr14:71949502:T:C	L1	AFR_EUR
chr14:71949608:C:T	0.0528076	0.0452979	0.0346406		rs34836887	0.20272	chr14:71949502:T:C	L2	AFR_EUR
chr14:71954617:T:C	0.0528869	0.0451708	0.034587		rs34836658	0.0561134	chr14:71949502:T:C	L2	AFR_EUR
chr14:71959102:G:A	0.0621601	0.0473539	0.032287		rs2067854	0.672237	chr14:71949502:T:C	L2	AFR_EUR
chr14:71974259:G:A	0.0626628	0.0438214	0.0322192		rs929444	0.0282168	chr14:71949502:T:C	L2	AFR_EUR
chr14:71928506:A:C	0.232538	0.0380664	0.0185886		rs23219	0.254832	chr14:71949502:T:C	L4	AFR
chr14:71920614:C:T	0.0421018	0.026938	0.0397224		rs17104493	0.00669646	chr14:71949502:T:C	L5	AFR
chr14:71943282:A:G	0.0423306	0.0361068	0.0393588		rs72734102	0.128119	chr14:71949502:T:C	L5	AFR
chr14:71949094:A:G	0.0425192	0.031564	0.0393074		rs11158920	0.0290847	chr14:71949502:T:C	L5	AFR
chr14:71954970:G:A	0.0424996	0.0340088	0.039275		rs72735921	0.0428813	chr14:71949502:T:C	L5	AFR
chr14:71955012:A:G	0.0424519	0.0322231	0.039308		rs72735923	0.0322409	chr14:71949502:T:C	L5	AFR
chr14:71958188:T:C	0.36511	0.0459613	0.0167944		rs2190873	1	chr14:71950609:C:G	L1	AFR_EUR
chr14:71949608:C:T	0.0528076	0.0452979	0.0346406		rs34836887	0.202699	chr14:71950609:C:G	L2	AFR_EUR
chr14:71954617:T:C	0.0528869	0.0451708	0.034587		rs34836658	0.0561128	chr14:71950609:C:G	L2	AFR_EUR
chr14:71959102:G:A	0.0621601	0.0473539	0.032287		rs2067854	0.672225	chr14:71950609:C:G	L2	AFR_EUR
chr14:71974259:G:A	0.0626628	0.0438214	0.0322192		rs929444	0.0282288	chr14:71950609:C:G	L2	AFR_EUR
chr14:71928506:A:C	0.232538	0.0380664	0.0185886		rs23219	0.25483	chr14:71950609:C:G	L4	AFR
chr14:71920614:C:T	0.0421018	0.026938	0.0397224		rs17104493	0.00669754	chr14:71950609:C:G	L5	AFR
chr14:71943282:A:G	0.0423306	0.0361068	0.0393588		rs72734102	0.128122	chr14:71950609:C:G	L5	AFR
chr14:71949094:A:G	0.0425192	0.031564	0.0393074		rs11158920	0.0290858	chr14:71950609:C:G	L5	AFR
chr14:71954970:G:A	0.0424996	0.0340088	0.039275		rs72735921	0.0428815	chr14:71950609:C:G	L5	AFR
chr14:71955012:A:G	0.0424519	0.0322231	0.039308		rs72735923	0.0322418	chr14:71950609:C:G	L5	AFR
chr14:84191219:G:A	0.411826	-0.0323713	0.0160512		rs12889674	0.00516044	chr14:84233668:C:T	L1	AFR_EUR
chr14:84201679:G:A	0.343481	-0.0463752	0.0170588		rs734656	0.0224916	chr14:84233668:C:T	L1	AFR_EUR
chr14:84202170:G:A	0.343684	-0.0459032	0.0170546		rs12881717	0.0198992	chr14:84233668:C:T	L1	AFR_EUR
chr14:84202423:G:A	0.4897	-0.0385578	0.0155129		rs11844860	0.00476928	chr14:84233668:C:T	L1	AFR_EUR
chr14:84205694:T:G	0.489758	-0.0386395	0.015514		rs7157884	0.0048622	chr14:84233668:C:T	L1	AFR_EUR
chr14:84206270:A:G	0.495538	-0.0402269	0.0155286		rs11159636	0.00697702	chr14:84233668:C:T	L1	AFR_EUR
chr14:84207927:G:T	0.365215	-0.0468209	0.0166329		rs10133349	0.0534651	chr14:84233668:C:T	L1	AFR_EUR
chr14:84209125:C:T	0.4127	-0.0407782	0.0160431		rs28637508	0.00667781	chr14:84233668:C:T	L1	AFR_EUR
chr14:84210568:T:C	0.342549	-0.0476495	0.0170802		rs1462340	0.0303483	chr14:84233668:C:T	L1	AFR_EUR
chr14:84210764:T:G	0.448974	-0.040446	0.0157354		rs8008014	0.00762434	chr14:84233668:C:T	L1	AFR_EUR
chr14:84211361:C:A	0.342489	-0.0484333	0.0170818		rs7145105	0.0341522	chr14:84233668:C:T	L1	AFR_EUR
chr14:84212723:A:G	0.364866	-0.0462789	0.016634		rs12436650	0.0465078	chr14:84233668:C:T	L1	AFR_EUR
chr14:84212978:G:T	0.364916	-0.0467635	0.0166351		rs10149675	0.0537908	chr14:84233668:C:T	L1	AFR_EUR
chr14:84214247:T:C	0.453352	-0.0415061	0.0157004		rs7145252	0.00757916	chr14:84233668:C:T	L1	AFR_EUR
chr14:84217195:C:T	0.34259	-0.0474361	0.0170752		rs12878411	0.027534	chr14:84233668:C:T	L1	AFR_EUR
chr14:84218850:A:G	0.365073	-0.0442212	0.0166274		rs12587485	0.0196883	chr14:84233668:C:T	L1	AFR_EUR
chr14:84218958:A:C	0.340879	-0.0457478	0.0170513		rs12717596	0.0325263	chr14:84233668:C:T	L1	AFR_EUR
chr14:84219620:T:G	0.342641	-0.0457071	0.0170477		rs4547267	0.0230679	chr14:84233668:C:T	L1	AFR_EUR
chr14:84221664:C:T	0.34271	-0.0456395	0.0170467		rs7148526	0.0218475	chr14:84233668:C:T	L1	AFR_EUR
chr14:84225088:T:C	0.342418	-0.0452661	0.0170498		rs3001377	0.0310223	chr14:84233668:C:T	L1	AFR_EUR
chr14:84225694:T:G	0.364908	-0.0446342	0.0166114		rs8004742	0.0355422	chr14:84233668:C:T	L1	AFR_EUR
chr14:84225709:T:C	0.365336	-0.0447198	0.0166103		rs8004749	0.0366152	chr14:84233668:C:T	L1	AFR_EUR
chr14:84225786:T:C	0.365067	-0.0444187	0.0166111		rs12879881	0.0353737	chr14:84233668:C:T	L1	AFR_EUR
chr14:84227269:A:G	0.365097	-0.043848	0.0166105		rs4144367	0.0311079	chr14:84233668:C:T	L1	AFR_EUR
chr14:84227306:T:G	0.365122	-0.0444447	0.0166102		rs4144366	0.0347459	chr14:84233668:C:T	L1	AFR_EUR
chr14:84227633:C:T	0.342454	-0.0451789	0.0170477		rs4144365	0.0294321	chr14:84233668:C:T	L1	AFR_EUR
chr14:84227804:T:C	0.364927	-0.0445716	0.016609		rs1031791	0.0356979	chr14:84233668:C:T	L1	AFR_EUR
chr14:84228003:A:G	0.365019	-0.0444131	0.0166114		rs1031790	0.0351014	chr14:84233668:C:T	L1	AFR_EUR
chr14:84228018:A:G	0.365084	-0.0444042	0.0166114		rs1031789	0.0332993	chr14:84233668:C:T	L1	AFR_EUR
chr14:84228327:A:G	0.365079	-0.0446228	0.0166114		rs7493899	0.0355183	chr14:84233668:C:T	L1	AFR_EUR
chr14:84228523:C:T	0.36496	-0.0445618	0.0166083		rs1462339	0.0358363	chr14:84233668:C:T	L1	AFR_EUR
chr14:84228840:T:C	0.342543	-0.045794	0.0170447		rs10140107	0.0347665	chr14:84233668:C:T	L1	AFR_EUR
chr14:84231151:G:A	0.33877	-0.0398066	0.0170565		rs10134840	0.00486412	chr14:84233668:C:T	L1	AFR_EUR
chr14:84234400:C:T	0.385368	-0.043807	0.0163015		rs4904167	0.0645775	chr14:84233668:C:T	L1	AFR_EUR
chr14:84191219:G:A	0.411826	-0.0323713	0.0160512		rs12889674	0.00514411	chr14:84234400:C:T	L1	AFR_EUR
chr14:84201679:G:A	0.343481	-0.0463752	0.0170588		rs734656	0.0225009	chr14:84234400:C:T	L1	AFR_EUR
chr14:84202170:G:A	0.343684	-0.0459032	0.0170546		rs12881717	0.019907	chr14:84234400:C:T	L1	AFR_EUR
chr14:84202423:G:A	0.4897	-0.0385578	0.0155129		rs11844860	0.004773	chr14:84234400:C:T	L1	AFR_EUR
chr14:84205694:T:G	0.489758	-0.0386395	0.015514		rs7157884	0.00486608	chr14:84234400:C:T	L1	AFR_EUR
chr14:84206270:A:G	0.495538	-0.0402269	0.0155286		rs11159636	0.00698555	chr14:84234400:C:T	L1	AFR_EUR
chr14:84207927:G:T	0.365215	-0.0468209	0.0166329		rs10133349	0.0534762	chr14:84234400:C:T	L1	AFR_EUR
chr14:84209125:C:T	0.4127	-0.0407782	0.0160431		rs28637508	0.00666404	chr14:84234400:C:T	L1	AFR_EUR
chr14:84210568:T:C	0.342549	-0.0476495	0.0170802		rs1462340	0.0303624	chr14:84234400:C:T	L1	AFR_EUR
chr14:84210764:T:G	0.448974	-0.040446	0.0157354		rs8008014	0.00760083	chr14:84234400:C:T	L1	AFR_EUR
chr14:84211361:C:A	0.342489	-0.0484333	0.0170818		rs7145105	0.0341694	chr14:84234400:C:T	L1	AFR_EUR
chr14:84212723:A:G	0.364866	-0.0462789	0.016634		rs12436650	0.0465163	chr14:84234400:C:T	L1	AFR_EUR
chr14:84212978:G:T	0.364916	-0.0467635	0.0166351		rs10149675	0.0538017	chr14:84234400:C:T	L1	AFR_EUR
chr14:84214247:T:C	0.453352	-0.0415061	0.0157004		rs7145252	0.00755688	chr14:84234400:C:T	L1	AFR_EUR
chr14:84217195:C:T	0.34259	-0.0474361	0.0170752		rs12878411	0.0275498	chr14:84234400:C:T	L1	AFR_EUR
chr14:84218850:A:G	0.365073	-0.0442212	0.0166274		rs12587485	0.0196907	chr14:84234400:C:T	L1	AFR_EUR
chr14:84218958:A:C	0.340879	-0.0457478	0.0170513		rs12717596	0.0325396	chr14:84234400:C:T	L1	AFR_EUR
chr14:84219620:T:G	0.342641	-0.0457071	0.0170477		rs4547267	0.0230773	chr14:84234400:C:T	L1	AFR_EUR
chr14:84221664:C:T	0.34271	-0.0456395	0.0170467		rs7148526	0.0218563	chr14:84234400:C:T	L1	AFR_EUR
chr14:84225088:T:C	0.342418	-0.0452661	0.0170498		rs3001377	0.0310343	chr14:84234400:C:T	L1	AFR_EUR
chr14:84225694:T:G	0.364908	-0.0446342	0.0166114		rs8004742	0.0355471	chr14:84234400:C:T	L1	AFR_EUR
chr14:84225709:T:C	0.365336	-0.0447198	0.0166103		rs8004749	0.0366203	chr14:84234400:C:T	L1	AFR_EUR
chr14:84225786:T:C	0.365067	-0.0444187	0.0166111		rs12879881	0.0353782	chr14:84234400:C:T	L1	AFR_EUR
chr14:84227269:A:G	0.365097	-0.043848	0.0166105		rs4144367	0.0311111	chr14:84234400:C:T	L1	AFR_EUR
chr14:84227306:T:G	0.365122	-0.0444447	0.0166102		rs4144366	0.0347504	chr14:84234400:C:T	L1	AFR_EUR
chr14:84227633:C:T	0.342454	-0.0451789	0.0170477		rs4144365	0.0294434	chr14:84234400:C:T	L1	AFR_EUR
chr14:84227804:T:C	0.364927	-0.0445716	0.016609		rs1031791	0.0357027	chr14:84234400:C:T	L1	AFR_EUR
chr14:84228003:A:G	0.365019	-0.0444131	0.0166114		rs1031790	0.0351044	chr14:84234400:C:T	L1	AFR_EUR
chr14:84228018:A:G	0.365084	-0.0444042	0.0166114		rs1031789	0.0333021	chr14:84234400:C:T	L1	AFR_EUR
chr14:84228327:A:G	0.365079	-0.0446228	0.0166114		rs7493899	0.0355216	chr14:84234400:C:T	L1	AFR_EUR
chr14:84228523:C:T	0.36496	-0.0445618	0.0166083		rs1462339	0.0358395	chr14:84234400:C:T	L1	AFR_EUR
chr14:84228840:T:C	0.342543	-0.045794	0.0170447		rs10140107	0.0347808	chr14:84234400:C:T	L1	AFR_EUR
chr14:84231151:G:A	0.33877	-0.0398066	0.0170565		rs10134840	0.00486307	chr14:84234400:C:T	L1	AFR_EUR
chr14:84234400:C:T	0.385368	-0.043807	0.0163015		rs4904167	0.0645565	chr14:84234400:C:T	L1	AFR_EUR
chr14:99260749:G:A	0.0607237	-0.0820912	0.0337568		rs12888948	0.173139	chr14:99265394:A:C	L1	AFR_EUR
chr14:99265394:A:C	0.0588987	-0.0850907	0.0342633		rs34611983	0.722455	chr14:99265394:A:C	L1	AFR_EUR
chr14:99260749:G:A	0.0607237	-0.0820912	0.0337568		rs12888948	0.173427	chr14:99267047:G:C	L1	AFR_EUR
chr14:99265394:A:C	0.0588987	-0.0850907	0.0342633		rs34611983	0.722155	chr14:99267047:G:C	L1	AFR_EUR
chr14:103756555:C:T	0.191423	0.00410209	0.0200112		rs12886637	0.00412763	chr14:103789232:T:G	L1	EUR
chr14:103762504:C:T	0.0987273	0.0281918	0.0265331		rs7142769	0.00439748	chr14:103789232:T:G	L1	EUR
chr14:103769525:C:A	0.193017	0.00385346	0.0199963		rs12890354	0.00408628	chr14:103789232:T:G	L1	EUR
chr14:103772310:T:C	0.0782705	0.0221209	0.0301609		rs12888002	0.00412041	chr14:103789232:T:G	L1	EUR
chr14:103785183:C:T	0.194113	0.00272402	0.0199677		rs9888591	0.00459864	chr14:103789232:T:G	L1	EUR
chr14:103789232:T:G	0.216536	0.00822768	0.0191441		rs10873538	0.0187276	chr14:103789232:T:G	L1	EUR
chr14:103795386:A:C	0.306676	0.00450978	0.0169506		rs722637	0.00916986	chr14:103789232:T:G	L1	EUR
chr14:103800327:C:T	0.193166	0.00283707	0.0199783		rs4900597	0.0100206	chr14:103789232:T:G	L1	EUR
chr14:103805133:G:A	0.191678	0.00270911	0.0199847		rs66953418	0.0104097	chr14:103789232:T:G	L1	EUR
chr14:103805167:G:A	0.115509	0.0303123	0.0246469		rs66676135	0.00653946	chr14:103789232:T:G	L1	EUR
chr14:103805828:A:C	0.19144	0.00206038	0.0199866		rs4906376	0.00517973	chr14:103789232:T:G	L1	EUR
chr14:103806988:T:C	0.191389	0.00238604	0.0199919		rs12885509	0.00486041	chr14:103789232:T:G	L1	EUR
chr14:103810559:G:T	0.188768	0.00224777	0.0199847		rs35085624	0.00519702	chr14:103789232:T:G	L1	EUR
chr14:103812519:G:A	0.188626	0.00172171	0.0199901		rs4906377	0.0104019	chr14:103789232:T:G	L1	EUR
chr14:103817107:G:T	0.188851	0.00144032	0.0199746		rs4900599	0.00899073	chr14:103789232:T:G	L1	EUR
chr14:103817108:C:T	0.188693	0.00142772	0.0199794		rs4906378	0.00904788	chr14:103789232:T:G	L1	EUR
chr14:103819873:C:T	0.189065	0.00196102	0.0199637		rs17791722	0.0111215	chr14:103789232:T:G	L1	EUR
chr14:103824476:A:G	0.190566	0.00304595	0.0198779		rs12893623	0.0107206	chr14:103789232:T:G	L1	EUR
chr14:103827196:T:C	0.190574	0.00383929	0.0198837		rs12891399	0.00531586	chr14:103789232:T:G	L1	EUR
chr14:103827197:G:A	0.188549	0.00255935	0.019964		rs12890430	0.00568856	chr14:103789232:T:G	L1	EUR
chr14:103833683:T:C	0.190756	0.00288127	0.0198639		rs12588797	0.00491092	chr14:103789232:T:G	L1	EUR
chr14:103841217:G:A	0.188725	0.00141641	0.0199585		rs12879529	0.00581161	chr14:103789232:T:G	L1	EUR
chr14:103843688:C:T	0.190373	0.00304679	0.0198791		rs1187417	0.00591749	chr14:103789232:T:G	L1	EUR
chr14:103849154:A:G	0.262197	0.00161431	0.019945		rs4906379	0.00659259	chr14:103789232:T:G	L1	EUR
chr14:103851704:C:T	0.264358	0.0271372	0.0175998		rs12890822	0.02626	chr14:103789232:T:G	L1	EUR
chr14:103853652:C:A	0.318207	0.0183489	0.0166635		rs12892189	0.00976023	chr14:103789232:T:G	L1	EUR
chr14:103855689:A:G	0.320398	0.0259025	0.017609		rs3861678	0.0100292	chr14:103789232:T:G	L1	EUR
chr14:103856057:A:C	0.261718	0.00305546	0.019918		rs6576006	0.0024008	chr14:103789232:T:G	L1	EUR
chr14:103857440:G:T	0.262205	0.0030976	0.0199467		rs6576007	0.00561074	chr14:103789232:T:G	L1	EUR
chr14:103857846:A:G	0.320208	0.0267452	0.0176089		rs6576008	0.00977225	chr14:103789232:T:G	L1	EUR
chr14:103756555:C:T	0.191423	0.00410209	0.0200112		rs12886637	0.00412762	chr14:103805167:G:A	L1	EUR
chr14:103762504:C:T	0.0987273	0.0281918	0.0265331		rs7142769	0.00439783	chr14:103805167:G:A	L1	EUR
chr14:103769525:C:A	0.193017	0.00385346	0.0199963		rs12890354	0.00408626	chr14:103805167:G:A	L1	EUR
chr14:103772310:T:C	0.0782705	0.0221209	0.0301609		rs12888002	0.00412061	chr14:103805167:G:A	L1	EUR
chr14:103785183:C:T	0.194113	0.00272402	0.0199677		rs9888591	0.00459859	chr14:103805167:G:A	L1	EUR
chr14:103789232:T:G	0.216536	0.00822768	0.0191441		rs10873538	0.018728	chr14:103805167:G:A	L1	EUR
chr14:103795386:A:C	0.306676	0.00450978	0.0169506		rs722637	0.00916983	chr14:103805167:G:A	L1	EUR
chr14:103800327:C:T	0.193166	0.00283707	0.0199783		rs4900597	0.0100205	chr14:103805167:G:A	L1	EUR
chr14:103805133:G:A	0.191678	0.00270911	0.0199847		rs66953418	0.0104096	chr14:103805167:G:A	L1	EUR
chr14:103805167:G:A	0.115509	0.0303123	0.0246469		rs66676135	0.00654013	chr14:103805167:G:A	L1	EUR
chr14:103805828:A:C	0.19144	0.00206038	0.0199866		rs4906376	0.00517965	chr14:103805167:G:A	L1	EUR
chr14:103806988:T:C	0.191389	0.00238604	0.0199919		rs12885509	0.00486035	chr14:103805167:G:A	L1	EUR
chr14:103810559:G:T	0.188768	0.00224777	0.0199847		rs35085624	0.00519695	chr14:103805167:G:A	L1	EUR
chr14:103812519:G:A	0.188626	0.00172171	0.0199901		rs4906377	0.0104017	chr14:103805167:G:A	L1	EUR
chr14:103817107:G:T	0.188851	0.00144032	0.0199746		rs4900599	0.00899055	chr14:103805167:G:A	L1	EUR
chr14:103817108:C:T	0.188693	0.00142772	0.0199794		rs4906378	0.0090477	chr14:103805167:G:A	L1	EUR
chr14:103819873:C:T	0.189065	0.00196102	0.0199637		rs17791722	0.0111213	chr14:103805167:G:A	L1	EUR
chr14:103824476:A:G	0.190566	0.00304595	0.0198779		rs12893623	0.0107205	chr14:103805167:G:A	L1	EUR
chr14:103827196:T:C	0.190574	0.00383929	0.0198837		rs12891399	0.00531583	chr14:103805167:G:A	L1	EUR
chr14:103827197:G:A	0.188549	0.00255935	0.019964		rs12890430	0.00568849	chr14:103805167:G:A	L1	EUR
chr14:103833683:T:C	0.190756	0.00288127	0.0198639		rs12588797	0.00491087	chr14:103805167:G:A	L1	EUR
chr14:103841217:G:A	0.188725	0.00141641	0.0199585		rs12879529	0.0058115	chr14:103805167:G:A	L1	EUR
chr14:103843688:C:T	0.190373	0.00304679	0.0198791		rs1187417	0.00591742	chr14:103805167:G:A	L1	EUR
chr14:103849154:A:G	0.262197	0.00161431	0.019945		rs4906379	0.00659234	chr14:103805167:G:A	L1	EUR
chr14:103851704:C:T	0.264358	0.0271372	0.0175998		rs12890822	0.0262647	chr14:103805167:G:A	L1	EUR
chr14:103853652:C:A	0.318207	0.0183489	0.0166635		rs12892189	0.00976137	chr14:103805167:G:A	L1	EUR
chr14:103855689:A:G	0.320398	0.0259025	0.017609		rs3861678	0.0100268	chr14:103805167:G:A	L1	EUR
chr14:103856057:A:C	0.261718	0.00305546	0.019918		rs6576006	0.00240069	chr14:103805167:G:A	L1	EUR
chr14:103857440:G:T	0.262205	0.0030976	0.0199467		rs6576007	0.00561047	chr14:103805167:G:A	L1	EUR
chr14:103857846:A:G	0.320208	0.0267452	0.0176089		rs6576008	0.00976983	chr14:103805167:G:A	L1	EUR
chr14:103756555:C:T	0.191423	0.00410209	0.0200112		rs12886637	0.00412775	chr14:103851704:C:T	L1	EUR
chr14:103762504:C:T	0.0987273	0.0281918	0.0265331		rs7142769	0.00439781	chr14:103851704:C:T	L1	EUR
chr14:103769525:C:A	0.193017	0.00385346	0.0199963		rs12890354	0.00408639	chr14:103851704:C:T	L1	EUR
chr14:103772310:T:C	0.0782705	0.0221209	0.0301609		rs12888002	0.00412065	chr14:103851704:C:T	L1	EUR
chr14:103785183:C:T	0.194113	0.00272402	0.0199677		rs9888591	0.00459875	chr14:103851704:C:T	L1	EUR
chr14:103789232:T:G	0.216536	0.00822768	0.0191441		rs10873538	0.0187284	chr14:103851704:C:T	L1	EUR
chr14:103795386:A:C	0.306676	0.00450978	0.0169506		rs722637	0.00917012	chr14:103851704:C:T	L1	EUR
chr14:103800327:C:T	0.193166	0.00283707	0.0199783		rs4900597	0.0100208	chr14:103851704:C:T	L1	EUR
chr14:103805133:G:A	0.191678	0.00270911	0.0199847		rs66953418	0.01041	chr14:103851704:C:T	L1	EUR
chr14:103805167:G:A	0.115509	0.0303123	0.0246469		rs66676135	0.00654003	chr14:103851704:C:T	L1	EUR
chr14:103805828:A:C	0.19144	0.00206038	0.0199866		rs4906376	0.00517984	chr14:103851704:C:T	L1	EUR
chr14:103806988:T:C	0.191389	0.00238604	0.0199919		rs12885509	0.00486052	chr14:103851704:C:T	L1	EUR
chr14:103810559:G:T	0.188768	0.00224777	0.0199847		rs35085624	0.00519713	chr14:103851704:C:T	L1	EUR
chr14:103812519:G:A	0.188626	0.00172171	0.0199901		rs4906377	0.0104021	chr14:103851704:C:T	L1	EUR
chr14:103817107:G:T	0.188851	0.00144032	0.0199746		rs4900599	0.00899089	chr14:103851704:C:T	L1	EUR
chr14:103817108:C:T	0.188693	0.00142772	0.0199794		rs4906378	0.00904804	chr14:103851704:C:T	L1	EUR
chr14:103819873:C:T	0.189065	0.00196102	0.0199637		rs17791722	0.0111217	chr14:103851704:C:T	L1	EUR
chr14:103824476:A:G	0.190566	0.00304595	0.0198779		rs12893623	0.0107208	chr14:103851704:C:T	L1	EUR
chr14:103827196:T:C	0.190574	0.00383929	0.0198837		rs12891399	0.005316	chr14:103851704:C:T	L1	EUR
chr14:103827197:G:A	0.188549	0.00255935	0.019964		rs12890430	0.00568868	chr14:103851704:C:T	L1	EUR
chr14:103833683:T:C	0.190756	0.00288127	0.0198639		rs12588797	0.00491103	chr14:103851704:C:T	L1	EUR
chr14:103841217:G:A	0.188725	0.00141641	0.0199585		rs12879529	0.00581172	chr14:103851704:C:T	L1	EUR
chr14:103843688:C:T	0.190373	0.00304679	0.0198791		rs1187417	0.00591762	chr14:103851704:C:T	L1	EUR
chr14:103849154:A:G	0.262197	0.00161431	0.019945		rs4906379	0.00659264	chr14:103851704:C:T	L1	EUR
chr14:103851704:C:T	0.264358	0.0271372	0.0175998		rs12890822	0.0262635	chr14:103851704:C:T	L1	EUR
chr14:103853652:C:A	0.318207	0.0183489	0.0166635		rs12892189	0.00976117	chr14:103851704:C:T	L1	EUR
chr14:103855689:A:G	0.320398	0.0259025	0.017609		rs3861678	0.0100281	chr14:103851704:C:T	L1	EUR
chr14:103856057:A:C	0.261718	0.00305546	0.019918		rs6576006	0.0024008	chr14:103851704:C:T	L1	EUR
chr14:103857440:G:T	0.262205	0.0030976	0.0199467		rs6576007	0.00561075	chr14:103851704:C:T	L1	EUR
chr14:103857846:A:G	0.320208	0.0267452	0.0176089		rs6576008	0.00977115	chr14:103851704:C:T	L1	EUR
chr15:34361964:G:A	0.121043	0.0812651	0.024489		rs7403630	0.411695	chr15:34361964:G:A	L1	AFR
chr15:34365388:A:G	0.467544	-0.0652733	0.0157771		rs4984237	1	chr15:34361964:G:A	L2	AFR_EUR
chr15:34364323:T:C	0.235454	0.0113178	0.0183642		rs6495665	0.999996	chr15:34361964:G:A	L3	AFR_EUR
chr15:34368916:C:T	0.0342409	0.105468	0.0436562		rs112585229	0.676327	chr15:34361964:G:A	L4	AFR_EUR
chr15:34364777:C:T	0.0232907	0.0963624	0.0507756		rs78430791	0.60262	chr15:34361964:G:A	L5	AFR_EUR
chr15:34373977:G:A	0.0585709	-0.0215305	0.0346133		rs75698118	0.0516296	chr15:34361964:G:A	L6	AFR
chr15:34374056:G:A	0.0584619	-0.0212322	0.0346333		rs76480672	0.046315	chr15:34361964:G:A	L6	AFR
chr15:34374562:G:A	0.0584305	-0.0209064	0.0346263		rs4299123	0.0463745	chr15:34361964:G:A	L6	AFR
chr15:34374669:G:A	0.0585099	-0.0225025	0.0346168		rs4299124	0.0565137	chr15:34361964:G:A	L6	AFR
chr15:34374815:C:A	0.058457	-0.0219397	0.0346174		rs4357912	0.0497175	chr15:34361964:G:A	L6	AFR
chr15:34374827:C:T	0.0588964	-0.0193176	0.0344889		rs4502190	0.0356405	chr15:34361964:G:A	L6	AFR
chr15:34375130:C:T	0.0584589	-0.0217488	0.0346169		rs78018012	0.0485064	chr15:34361964:G:A	L6	AFR
chr15:34375197:T:C	0.058876	-0.020519	0.0345086		rs77501756	0.0416187	chr15:34361964:G:A	L6	AFR
chr15:34242802:G:A	0.023919	0.0491999	0.0506375		rs111745020	0.346531	chr15:34361964:G:A	L7	AFR
chr15:34368456:C:T	0.0164817	0.160973	0.0634012		rs4984214	0.549695	chr15:34361964:G:A	L9	AFR_EUR
chr15:34361964:G:A	0.121043	0.0812651	0.024489		rs7403630	0.411698	chr15:34365388:A:G	L1	AFR
chr15:34365388:A:G	0.467544	-0.0652733	0.0157771		rs4984237	1	chr15:34365388:A:G	L2	AFR_EUR
chr15:34364323:T:C	0.235454	0.0113178	0.0183642		rs6495665	0.999996	chr15:34365388:A:G	L3	AFR_EUR
chr15:34368916:C:T	0.0342409	0.105468	0.0436562		rs112585229	0.6763	chr15:34365388:A:G	L4	AFR_EUR
chr15:34364777:C:T	0.0232907	0.0963624	0.0507756		rs78430791	0.602574	chr15:34365388:A:G	L5	AFR_EUR
chr15:34242802:G:A	0.023919	0.0491999	0.0506375		rs111745020	0.346542	chr15:34365388:A:G	L6	AFR
chr15:34368456:C:T	0.0164817	0.160973	0.0634012		rs4984214	0.549674	chr15:34365388:A:G	L7	AFR_EUR
chr15:34373977:G:A	0.0585709	-0.0215305	0.0346133		rs75698118	0.0516406	chr15:34365388:A:G	L10	AFR
chr15:34374056:G:A	0.0584619	-0.0212322	0.0346333		rs76480672	0.046324	chr15:34365388:A:G	L10	AFR
chr15:34374562:G:A	0.0584305	-0.0209064	0.0346263		rs4299123	0.0463847	chr15:34365388:A:G	L10	AFR
chr15:34374669:G:A	0.0585099	-0.0225025	0.0346168		rs4299124	0.0565236	chr15:34365388:A:G	L10	AFR
chr15:34374815:C:A	0.058457	-0.0219397	0.0346174		rs4357912	0.0497259	chr15:34365388:A:G	L10	AFR
chr15:34374827:C:T	0.0588964	-0.0193176	0.0344889		rs4502190	0.0356601	chr15:34365388:A:G	L10	AFR
chr15:34375130:C:T	0.0584589	-0.0217488	0.0346169		rs78018012	0.0485149	chr15:34365388:A:G	L10	AFR
chr15:34375197:T:C	0.058876	-0.020519	0.0345086		rs77501756	0.041627	chr15:34365388:A:G	L10	AFR
chr15:34361964:G:A	0.121043	0.0812651	0.024489		rs7403630	0.409692	chr15:34367316:G:C	L1	AFR
chr15:34365388:A:G	0.467544	-0.0652733	0.0157771		rs4984237	1	chr15:34367316:G:C	L2	AFR_EUR
chr15:34364323:T:C	0.235454	0.0113178	0.0183642		rs6495665	0.999996	chr15:34367316:G:C	L3	AFR_EUR
chr15:34368916:C:T	0.0342409	0.105468	0.0436562		rs112585229	0.677266	chr15:34367316:G:C	L4	AFR_EUR
chr15:34364777:C:T	0.0232907	0.0963624	0.0507756		rs78430791	0.602654	chr15:34367316:G:C	L5	AFR_EUR
chr15:34373977:G:A	0.0585709	-0.0215305	0.0346133		rs75698118	0.0516243	chr15:34367316:G:C	L6	AFR
chr15:34374056:G:A	0.0584619	-0.0212322	0.0346333		rs76480672	0.046311	chr15:34367316:G:C	L6	AFR
chr15:34374562:G:A	0.0584305	-0.0209064	0.0346263		rs4299123	0.0463706	chr15:34367316:G:C	L6	AFR
chr15:34374669:G:A	0.0585099	-0.0225025	0.0346168		rs4299124	0.0565068	chr15:34367316:G:C	L6	AFR
chr15:34374815:C:A	0.058457	-0.0219397	0.0346174		rs4357912	0.0497125	chr15:34367316:G:C	L6	AFR
chr15:34374827:C:T	0.0588964	-0.0193176	0.0344889		rs4502190	0.0356468	chr15:34367316:G:C	L6	AFR
chr15:34375130:C:T	0.0584589	-0.0217488	0.0346169		rs78018012	0.0485017	chr15:34367316:G:C	L6	AFR
chr15:34375197:T:C	0.058876	-0.020519	0.0345086		rs77501756	0.0416158	chr15:34367316:G:C	L6	AFR
chr15:34242802:G:A	0.023919	0.0491999	0.0506375		rs111745020	0.346575	chr15:34367316:G:C	L7	AFR
chr15:34368456:C:T	0.0164817	0.160973	0.0634012		rs4984214	0.550447	chr15:34367316:G:C	L10	AFR_EUR
chr15:40274558:T:C	0.0612478	-0.0011282	0.0336571		rs56282503	0.0254381	chr15:40274558:T:C	L1	EUR
chr15:40275036:G:A	0.243231	0.00278351	0.0181553		rs56205728	0.0844891	chr15:40274558:T:C	L1	EUR
chr15:40277683:C:T	0.101056	-0.0168416	0.0265046		rs28676999	0.0137991	chr15:40274558:T:C	L1	EUR
chr15:40279991:T:C	0.305779	0.0196235	0.0171236		rs11857340	0.115329	chr15:40274558:T:C	L1	EUR
chr15:40304367:G:A	0.469967	-0.00761931	0.0156869		rs2898991	0.00749701	chr15:40274558:T:C	L1	EUR
chr15:40304643:C:T	0.468841	-0.0082625	0.0156721		rs3784397	0.0138271	chr15:40274558:T:C	L1	EUR
chr15:40304665:C:T	0.469977	-0.00776945	0.015688		rs3784398	0.0128442	chr15:40274558:T:C	L1	EUR
chr15:40274558:T:C	0.0612478	-0.0011282	0.0336571		rs56282503	0.0254638	chr15:40275036:G:A	L1	EUR
chr15:40275036:G:A	0.243231	0.00278351	0.0181553		rs56205728	0.0845969	chr15:40275036:G:A	L1	EUR
chr15:40277683:C:T	0.101056	-0.0168416	0.0265046		rs28676999	0.0138062	chr15:40275036:G:A	L1	EUR
chr15:40279991:T:C	0.305779	0.0196235	0.0171236		rs11857340	0.11515	chr15:40275036:G:A	L1	EUR
chr15:40304367:G:A	0.469967	-0.00761931	0.0156869		rs2898991	0.0074959	chr15:40275036:G:A	L1	EUR
chr15:40304643:C:T	0.468841	-0.0082625	0.0156721		rs3784397	0.0138246	chr15:40275036:G:A	L1	EUR
chr15:40304665:C:T	0.469977	-0.00776945	0.015688		rs3784398	0.0128423	chr15:40275036:G:A	L1	EUR
chr15:40274558:T:C	0.0612478	-0.0011282	0.0336571		rs56282503	0.0255053	chr15:40279991:T:C	L1	EUR
chr15:40275036:G:A	0.243231	0.00278351	0.0181553		rs56205728	0.0841855	chr15:40279991:T:C	L1	EUR
chr15:40277683:C:T	0.101056	-0.0168416	0.0265046		rs28676999	0.0138544	chr15:40279991:T:C	L1	EUR
chr15:40279991:T:C	0.305779	0.0196235	0.0171236		rs11857340	0.116185	chr15:40279991:T:C	L1	EUR
chr15:40304367:G:A	0.469967	-0.00761931	0.0156869		rs2898991	0.00738104	chr15:40279991:T:C	L1	EUR
chr15:40304643:C:T	0.468841	-0.0082625	0.0156721		rs3784397	0.0136057	chr15:40279991:T:C	L1	EUR
chr15:40304665:C:T	0.469977	-0.00776945	0.015688		rs3784398	0.0126275	chr15:40279991:T:C	L1	EUR
chr15:43737820:G:A	0.299215	-0.0322779	0.0171692		rs7175129	0.535179	chr15:43513790:T:C	L1	AFR_EUR
chr15:43738073:C:A	0.299192	-0.0323481	0.0171718		rs4332723	0.183345	chr15:43513790:T:C	L1	AFR_EUR
chr15:43743165:A:C	0.294578	-0.0306256	0.0172577		rs8033846	0.27003	chr15:43513790:T:C	L1	AFR_EUR
chr15:43649524:C:T	0.345437	-0.0375194	0.0172197		rs2447215	0.262824	chr15:43513790:T:C	L2	AFR
chr15:43557688:A:G	0.461879	-0.0474377	0.0157095		rs2470134	0.291395	chr15:43513790:T:C	L3	AFR
chr15:43478218:T:G	0.454939	-0.0405688	0.0156286		rs527921	0.255859	chr15:43513790:T:C	L4	AFR
chr15:43727590:A:G	0.29709	-0.0337864	0.0172541		rs4924720	0.00292653	chr15:43513790:T:C	L5	AFR
chr15:43603444:G:A	0.456533	-0.0428453	0.0156806		rs28495368	0.297134	chr15:43513790:T:C	L6	AFR
chr15:43558288:T:C	0.401489	-0.0370569	0.0162682		rs475486	0.284639	chr15:43513790:T:C	L8	AFR
chr15:43453151:G:A	0.0307437	-0.00438236	0.0458997		rs139393140	0.27359	chr15:43513790:T:C	L9	AFR
chr15:43392741:T:C	0.267913	-0.0427302	0.0196032		rs2584701	0.278769	chr15:43513790:T:C	L10	AFR
chr15:43817944:A:G	0.311036	-0.0418	0.0169478		rs575082	0.994788	chr15:43935072:C:T	L1	AFR_EUR
chr15:43869352:G:A	0.333039	-0.0364144	0.0175352		rs686666	0.254445	chr15:43935072:C:T	L2	AFR
chr15:43819948:A:C	0.271581	-0.0318369	0.0177129		rs35866764	0.25	chr15:43935072:C:T	L3	AFR
chr15:43864104:C:T	0.338852	-0.034214	0.0173925		rs688009	0.256323	chr15:43935072:C:T	L4	AFR
chr15:44147182:G:A	0.222865	-0.0391511	0.0187261		rs2162366	0.336348	chr15:43935072:C:T	L5	AFR
chr15:43895793:C:A	0.287191	-0.0375499	0.0178953		rs524908	0.264628	chr15:43935072:C:T	L6	AFR
chr15:43894646:G:A	0.362582	-0.0376103	0.0168812		rs472385	0.25972	chr15:43935072:C:T	L7	AFR
chr15:44146565:T:C	0.282418	-0.041403	0.0189088		rs2615272	0.373274	chr15:43935072:C:T	L8	AFR
chr15:49000997:C:A	0.0588775	0.0889303	0.0326888		rs11854184	0.90074	chr15:49000997:C:A	L1	AFR_EUR
chr15:61578744:C:T	0.258531	0.0401299	0.0178561		rs12592967	1	chr15:61579998:A:C	L1	AFR_EUR
chr15:61557062:G:A	0.3699	-0.0545931	0.0160876		rs4774406	0.00275099	chr15:61579998:A:C	L2	AFR
chr15:61581988:G:A	0.0653566	0.0455182	0.031239		rs17303621	0.638697	chr15:61579998:A:C	L3	AFR_EUR
chr15:61557364:T:C	0.303743	0.0445002	0.0169604		rs34418080	0.0026588	chr15:61579998:A:C	L4	AFR
chr15:61577652:A:C	0.456919	-0.0596994	0.0156562		rs2414719	0.271586	chr15:61579998:A:C	L5	AFR
chr15:61562848:A:C	0.120437	0.0168107	0.02375		rs8026487	0.252923	chr15:61579998:A:C	L6	AFR
chr15:61437123:T:C	0.293167	-0.0566737	0.0172489		rs12148736	0.316201	chr15:61579998:A:C	L7	AFR
chr15:61469241:G:A	0.356903	-0.0451154	0.0170552		rs4775408	0.250968	chr15:61579998:A:C	L8	AFR
chr15:61566458:C:A	0.284645	0.0461596	0.0173106		rs12905487	0.264167	chr15:61579998:A:C	L9	AFR
chr15:61566018:A:G	0.389207	-0.0346224	0.0159896		rs12900722	0.253945	chr15:61579998:A:C	L10	AFR
chr15:70282669:G:T	0.339529	0.000686843	0.0165834		rs28620094	0.022077	chr15:70294278:T:C	L1	EUR
chr15:70283799:G:A	0.299762	-0.0133071	0.0171171		rs1971791	0.0552326	chr15:70294278:T:C	L1	EUR
chr15:70294278:T:C	0.393557	-0.0196137	0.0160508		rs1355585	0.0833137	chr15:70294278:T:C	L1	EUR
chr15:70296933:T:C	0.303196	-0.0171594	0.016981		rs12148337	0.0599289	chr15:70294278:T:C	L1	EUR
chr15:70298115:C:T	0.35654	-0.0250123	0.0163476		rs28376815	0.0509282	chr15:70294278:T:C	L1	EUR
chr15:70303057:T:G	0.300219	-0.014679	0.0171311		rs9672999	0.0298077	chr15:70294278:T:C	L1	EUR
chr15:70303138:T:G	0.303461	-0.0166855	0.0170843		rs9673001	0.0341914	chr15:70294278:T:C	L1	EUR
chr15:78571130:T:C	0.29536	-0.00976118	0.0170483		rs667282	0.0100281	chr15:78576056:C:T	L1	EUR
chr15:78576056:C:T	0.404011	-0.0195957	0.0158169		rs2456020	0.0408169	chr15:78576056:C:T	L1	EUR
chr15:78578461:C:T	0.29471	-0.00898666	0.0170508		rs576982	0.00994125	chr15:78576056:C:T	L1	EUR
chr15:78580777:C:T	0.286716	-0.00509718	0.01718		rs569207	0.0101067	chr15:78576056:C:T	L1	EUR
chr15:78599285:G:A	0.372143	0.00256832	0.0164226		rs12910984	0.0115291	chr15:78576056:C:T	L1	EUR
chr15:78600319:C:T	0.46825	-0.0100998	0.0155518		rs7359276	0.00844741	chr15:78576056:C:T	L1	EUR
chr15:78604205:G:A	0.33485	-0.00464796	0.0171502		rs938682	0.011931	chr15:78576056:C:T	L1	EUR
chr15:78606871:T:C	0.335552	-0.00355306	0.0171529		rs7183604	0.0115343	chr15:78576056:C:T	L1	EUR
chr15:78607377:G:A	0.345477	-0.00547303	0.0169671		rs11637630	0.00615271	chr15:78576056:C:T	L1	EUR
chr15:78615314:T:C	0.302003	0.00836787	0.0168642		rs6495308	0.0229843	chr15:78576056:C:T	L1	EUR
chr15:78615517:A:C	0.301703	0.00852835	0.0168747		rs8042059	0.0228543	chr15:78576056:C:T	L1	EUR
chr15:78615668:C:T	0.291899	0.00965897	0.0170386		rs8042494	0.0234526	chr15:78576056:C:T	L1	EUR
chr15:78615690:A:G	0.301803	0.00853448	0.0168698		rs8042374	0.0229358	chr15:78576056:C:T	L1	EUR
chr15:78616223:C:T	0.134519	-0.00266395	0.0229895		rs28681284	0.0012336	chr15:78576056:C:T	L1	EUR
chr15:78616728:A:G	0.302545	0.00628315	0.0168595		rs4887069	0.00284233	chr15:78576056:C:T	L1	EUR
chr15:78617916:C:T	0.239104	0.00557596	0.018287		rs3825845	0.00769055	chr15:78576056:C:T	L1	EUR
chr15:78617925:C:A	0.108687	0.00479036	0.0252001		rs28669908	0.0014542	chr15:78576056:C:T	L1	EUR
chr15:78620601:G:A	0.23017	0.00954007	0.0185099		rs7170068	0.00699898	chr15:78576056:C:T	L1	EUR
chr15:78621888:A:C	0.26855	0.011704	0.0176237		rs13329271	0.00406834	chr15:78576056:C:T	L1	EUR
chr15:78622903:C:T	0.25226	0.0210706	0.0179467		rs6495309	0.00146688	chr15:78576056:C:T	L1	EUR
chr15:82229239:G:A	0.181054	0.0298942	0.0203098		rs62012044	0.0545202	chr15:82288250:C:A	L1	AFR_EUR
chr15:82229366:G:A	0.204961	0.0425057	0.0192803		rs62012045	0.249282	chr15:82288250:C:A	L1	AFR_EUR
chr15:82241976:T:C	0.222588	0.0480306	0.0187413		rs62012051	0.0870215	chr15:82288250:C:A	L1	AFR_EUR
chr15:82245013:A:C	0.190506	0.0309452	0.0199229		rs4778672	0.0273497	chr15:82288250:C:A	L1	AFR_EUR
chr15:82252052:T:C	0.25565	0.0451648	0.0178946		rs62013462	0.0857493	chr15:82288250:C:A	L1	AFR_EUR
chr15:82254207:G:A	0.255523	0.0451405	0.0178904		rs35152457	0.0880896	chr15:82288250:C:A	L1	AFR_EUR
chr15:82254605:T:G	0.257032	0.0435797	0.017873		rs12439619	0.129125	chr15:82288250:C:A	L1	AFR_EUR
chr15:82569019:T:C	0.415932	0.00998791	0.0157253		rs698500	0.00635619	chr15:82578613:C:T	L1	EUR
chr15:82575930:T:C	0.416199	0.00896783	0.0157212		rs1259180	0.012276	chr15:82578613:C:T	L1	EUR
chr15:82578613:C:T	0.415863	0.00953333	0.01573		rs35934048	0.0200846	chr15:82578613:C:T	L1	EUR
chr15:82580370:C:T	0.416311	0.00862338	0.0157219		rs783531	0.00587238	chr15:82578613:C:T	L1	EUR
chr15:82580618:C:T	0.41637	0.00874102	0.0157222		rs783532	0.0058741	chr15:82578613:C:T	L1	EUR
chr15:82584034:T:C	0.475134	0.0148573	0.0155717		rs783536	0.00168473	chr15:82578613:C:T	L1	EUR
chr15:82585958:A:G	0.417219	0.00826342	0.0157157		rs783540	0.0118084	chr15:82578613:C:T	L1	EUR
chr15:82589345:A:G	0.415388	0.0115412	0.0157238		rs803747	0.00146533	chr15:82578613:C:T	L1	EUR
chr15:82594678:C:T	0.409977	0.0112975	0.0157568		rs2567636	0.00140704	chr15:82578613:C:T	L1	EUR
chr15:82599231:A:G	0.439396	0.0102028	0.0156364		rs783529	0.00159152	chr15:82578613:C:T	L1	EUR
chr15:82610000:C:T	0.421743	0.00877905	0.0157078		rs1259182	0.00271165	chr15:82578613:C:T	L1	EUR
chr15:82610683:C:T	0.4218	0.00961173	0.0157045		rs1259183	0.00258212	chr15:82578613:C:T	L1	EUR
chr15:82613445:C:T	0.450547	0.0174812	0.0157405		rs55924160	0.0021571	chr15:82578613:C:T	L1	EUR
chr15:82613877:T:C	0.471054	0.00716419	0.0155939		rs1269134	0.00326492	chr15:82578613:C:T	L1	EUR
chr15:82614804:C:T	0.415262	0.0113419	0.01573		rs783523	0.00213872	chr15:82578613:C:T	L1	EUR
chr15:82617044:C:A	0.415024	0.011001	0.0157285		rs783526	0.0026687	chr15:82578613:C:T	L1	EUR
chr15:82617096:C:T	0.414804	0.0110261	0.0157273		rs783527	0.00258206	chr15:82578613:C:T	L1	EUR
chr15:82618749:A:G	0.421985	0.0103845	0.0156968		rs34186444	0.00249805	chr15:82578613:C:T	L1	EUR
chr15:82621360:G:A	0.415236	0.0121165	0.0157321		rs57181760	0.00217534	chr15:82578613:C:T	L1	EUR
chr15:82624277:A:G	0.488343	0.011496	0.015584		rs17158390	0.00157108	chr15:82578613:C:T	L1	EUR
chr15:82625685:G:A	0.479074	0.016046	0.0155786		rs7167880	0.00221544	chr15:82578613:C:T	L1	EUR
chr15:82628387:C:T	0.471517	0.00934656	0.0155824		rs10400906	0.00293898	chr15:82578613:C:T	L1	EUR
chr15:82628862:C:T	0.488693	0.0142044	0.0155801		rs7182403	0.00256072	chr15:82578613:C:T	L1	EUR
chr15:82630613:A:C	0.421857	0.00929226	0.0157072		rs28374463	0.00279951	chr15:82578613:C:T	L1	EUR
chr15:82642084:A:G	0.437142	0.014675	0.0157137		rs4778686	0.00113224	chr15:82578613:C:T	L1	EUR
chr15:82649451:T:C	0.433297	-0.0055584	0.0157301		rs11631963	0.0122489	chr15:82578613:C:T	L1	EUR
chr15:82652585:A:G	0.493083	0.00879092	0.0155518		rs11637433	0.00626193	chr15:82578613:C:T	L1	EUR
chr15:82654567:A:G	0.432828	-0.00506304	0.0157359		rs1864699	0.010513	chr15:82578613:C:T	L1	EUR
chr15:82665667:T:C	0.431551	-0.00568006	0.0157499		rs7494860	0.00934732	chr15:82578613:C:T	L1	EUR
chr15:82667123:A:C	0.487138	0.00885355	0.015551		rs6603033	0.00508411	chr15:82578613:C:T	L1	EUR
chr15:82670601:A:C	0.433025	-0.0053571	0.0157366		rs4779044	0.00894408	chr15:82578613:C:T	L1	EUR
chr15:82671819:A:G	0.487271	0.00881186	0.0155543		rs7183881	0.0047695	chr15:82578613:C:T	L1	EUR
chr15:82671937:A:G	0.433138	-0.00576188	0.0157399		rs7166248	0.00858078	chr15:82578613:C:T	L1	EUR
chr15:82673276:A:G	0.433132	-0.00678892	0.0157358		rs28667458	0.00853702	chr15:82578613:C:T	L1	EUR
chr15:82676784:T:G	0.482208	-0.0192033	0.0155837		rs7496954	0.014181	chr15:82578613:C:T	L1	EUR
chr15:82683304:A:G	0.433453	-0.00810117	0.0157329		rs8040293	0.00931328	chr15:82578613:C:T	L1	EUR
chr15:82686882:A:C	0.431162	-0.00869155	0.015763		rs7178350	0.00233369	chr15:82578613:C:T	L1	EUR
chr15:82687507:A:G	0.486376	0.00817339	0.0155639		rs8043401	0.00120714	chr15:82578613:C:T	L1	EUR
chr15:82695186:A:G	0.434741	-0.00838496	0.0157594		rs12442686	0.010355	chr15:82578613:C:T	L1	EUR
chr15:82697544:A:C	0.491123	-0.00911104	0.0155921		rs10906984	0.011949	chr15:82578613:C:T	L1	EUR
chr15:82699762:T:G	0.422421	-0.00772134	0.0158083		rs9652567	0.0114574	chr15:82578613:C:T	L1	EUR
chr15:82699986:T:G	0.429871	-0.00800702	0.015784		rs4779050	0.0122231	chr15:82578613:C:T	L1	EUR
chr15:82702846:T:C	0.470516	-0.0033571	0.0155975		rs4779053	0.002114	chr15:82578613:C:T	L1	EUR
chr15:82722785:G:A	0.495467	0.0149001	0.0155783		rs8030185	0.00107294	chr15:82578613:C:T	L1	EUR
chr15:82569019:T:C	0.415932	0.00998791	0.0157253		rs698500	0.00637395	chr15:82699986:T:G	L1	EUR
chr15:82575930:T:C	0.416199	0.00896783	0.0157212		rs1259180	0.0113797	chr15:82699986:T:G	L1	EUR
chr15:82578613:C:T	0.415863	0.00953333	0.01573		rs35934048	0.0185202	chr15:82699986:T:G	L1	EUR
chr15:82580370:C:T	0.416311	0.00862338	0.0157219		rs783531	0.00548792	chr15:82699986:T:G	L1	EUR
chr15:82580618:C:T	0.41637	0.00874102	0.0157222		rs783532	0.00548964	chr15:82699986:T:G	L1	EUR
chr15:82584034:T:C	0.475134	0.0148573	0.0155717		rs783536	0.00171806	chr15:82699986:T:G	L1	EUR
chr15:82585958:A:G	0.417219	0.00826342	0.0157157		rs783540	0.0110303	chr15:82699986:T:G	L1	EUR
chr15:82589345:A:G	0.415388	0.0115412	0.0157238		rs803747	0.00127969	chr15:82699986:T:G	L1	EUR
chr15:82599231:A:G	0.439396	0.0102028	0.0156364		rs783529	0.00139348	chr15:82699986:T:G	L1	EUR
chr15:82610000:C:T	0.421743	0.00877905	0.0157078		rs1259182	0.00241455	chr15:82699986:T:G	L1	EUR
chr15:82610683:C:T	0.4218	0.00961173	0.0157045		rs1259183	0.00230103	chr15:82699986:T:G	L1	EUR
chr15:82613445:C:T	0.450547	0.0174812	0.0157405		rs55924160	0.00201988	chr15:82699986:T:G	L1	EUR
chr15:82613877:T:C	0.471054	0.00716419	0.0155939		rs1269134	0.00289909	chr15:82699986:T:G	L1	EUR
chr15:82614804:C:T	0.415262	0.0113419	0.01573		rs783523	0.0019112	chr15:82699986:T:G	L1	EUR
chr15:82617044:C:A	0.415024	0.011001	0.0157285		rs783526	0.00237788	chr15:82699986:T:G	L1	EUR
chr15:82617096:C:T	0.414804	0.0110261	0.0157273		rs783527	0.00232781	chr15:82699986:T:G	L1	EUR
chr15:82618749:A:G	0.421985	0.0103845	0.0156968		rs34186444	0.00222741	chr15:82699986:T:G	L1	EUR
chr15:82621360:G:A	0.415236	0.0121165	0.0157321		rs57181760	0.00191308	chr15:82699986:T:G	L1	EUR
chr15:82624277:A:G	0.488343	0.011496	0.015584		rs17158390	0.00195607	chr15:82699986:T:G	L1	EUR
chr15:82625685:G:A	0.479074	0.016046	0.0155786		rs7167880	0.00222981	chr15:82699986:T:G	L1	EUR
chr15:82628387:C:T	0.471517	0.00934656	0.0155824		rs10400906	0.00271933	chr15:82699986:T:G	L1	EUR
chr15:82628862:C:T	0.488693	0.0142044	0.0155801		rs7182403	0.00246929	chr15:82699986:T:G	L1	EUR
chr15:82630613:A:C	0.421857	0.00929226	0.0157072		rs28374463	0.00268317	chr15:82699986:T:G	L1	EUR
chr15:82642084:A:G	0.437142	0.014675	0.0157137		rs4778686	0.000769388	chr15:82699986:T:G	L1	EUR
chr15:82649451:T:C	0.433297	-0.0055584	0.0157301		rs11631963	0.0115004	chr15:82699986:T:G	L1	EUR
chr15:82652585:A:G	0.493083	0.00879092	0.0155518		rs11637433	0.00590485	chr15:82699986:T:G	L1	EUR
chr15:82654567:A:G	0.432828	-0.00506304	0.0157359		rs1864699	0.00988574	chr15:82699986:T:G	L1	EUR
chr15:82665667:T:C	0.431551	-0.00568006	0.0157499		rs7494860	0.00880189	chr15:82699986:T:G	L1	EUR
chr15:82667123:A:C	0.487138	0.00885355	0.015551		rs6603033	0.00488104	chr15:82699986:T:G	L1	EUR
chr15:82670601:A:C	0.433025	-0.0053571	0.0157366		rs4779044	0.00842561	chr15:82699986:T:G	L1	EUR
chr15:82671819:A:G	0.487271	0.00881186	0.0155543		rs7183881	0.00451102	chr15:82699986:T:G	L1	EUR
chr15:82671937:A:G	0.433138	-0.00576188	0.0157399		rs7166248	0.00808766	chr15:82699986:T:G	L1	EUR
chr15:82673276:A:G	0.433132	-0.00678892	0.0157358		rs28667458	0.00804858	chr15:82699986:T:G	L1	EUR
chr15:82676784:T:G	0.482208	-0.0192033	0.0155837		rs7496954	0.0133344	chr15:82699986:T:G	L1	EUR
chr15:82683304:A:G	0.433453	-0.00810117	0.0157329		rs8040293	0.00877458	chr15:82699986:T:G	L1	EUR
chr15:82686882:A:C	0.431162	-0.00869155	0.015763		rs7178350	0.00297281	chr15:82699986:T:G	L1	EUR
chr15:82687507:A:G	0.486376	0.00817339	0.0155639		rs8043401	0.00153676	chr15:82699986:T:G	L1	EUR
chr15:82694571:G:A	0.419793	-0.00495975	0.0158346		rs12438312	0.00156367	chr15:82699986:T:G	L1	EUR
chr15:82695186:A:G	0.434741	-0.00838496	0.0157594		rs12442686	0.0131741	chr15:82699986:T:G	L1	EUR
chr15:82697544:A:C	0.491123	-0.00911104	0.0155921		rs10906984	0.0143577	chr15:82699986:T:G	L1	EUR
chr15:82699762:T:G	0.422421	-0.00772134	0.0158083		rs9652567	0.0145688	chr15:82699986:T:G	L1	EUR
chr15:82699986:T:G	0.429871	-0.00800702	0.015784		rs4779050	0.0155396	chr15:82699986:T:G	L1	EUR
chr15:82702846:T:C	0.470516	-0.0033571	0.0155975		rs4779053	0.00253346	chr15:82699986:T:G	L1	EUR
chr15:82722785:G:A	0.495467	0.0149001	0.0155783		rs8030185	0.00125021	chr15:82699986:T:G	L1	EUR
chr15:82610000:C:T	0.421743	0.00877905	0.0157078		rs1259182	0.00305854	chr15:82854411:A:G	L1	EUR
chr15:82610683:C:T	0.4218	0.00961173	0.0157045		rs1259183	0.00292577	chr15:82854411:A:G	L1	EUR
chr15:82613877:T:C	0.471054	0.00716419	0.0155939		rs1269134	0.00368984	chr15:82854411:A:G	L1	EUR
chr15:82614804:C:T	0.415262	0.0113419	0.01573		rs783523	0.00240109	chr15:82854411:A:G	L1	EUR
chr15:82617044:C:A	0.415024	0.011001	0.0157285		rs783526	0.00298809	chr15:82854411:A:G	L1	EUR
chr15:82617096:C:T	0.414804	0.0110261	0.0157273		rs783527	0.00290939	chr15:82854411:A:G	L1	EUR
chr15:82618749:A:G	0.421985	0.0103845	0.0156968		rs34186444	0.00282454	chr15:82854411:A:G	L1	EUR
chr15:82621360:G:A	0.415236	0.0121165	0.0157321		rs57181760	0.0024136	chr15:82854411:A:G	L1	EUR
chr15:82628387:C:T	0.471517	0.00934656	0.0155824		rs10400906	0.00343758	chr15:82854411:A:G	L1	EUR
chr15:82628862:C:T	0.488693	0.0142044	0.0155801		rs7182403	0.00275579	chr15:82854411:A:G	L1	EUR
chr15:82630613:A:C	0.421857	0.00929226	0.0157072		rs28374463	0.00339244	chr15:82854411:A:G	L1	EUR
chr15:82649451:T:C	0.433297	-0.0055584	0.0157301		rs11631963	0.0157586	chr15:82854411:A:G	L1	EUR
chr15:82652585:A:G	0.493083	0.00879092	0.0155518		rs11637433	0.00855816	chr15:82854411:A:G	L1	EUR
chr15:82654567:A:G	0.432828	-0.00506304	0.0157359		rs1864699	0.0135757	chr15:82854411:A:G	L1	EUR
chr15:82665667:T:C	0.431551	-0.00568006	0.0157499		rs7494860	0.0120624	chr15:82854411:A:G	L1	EUR
chr15:82667123:A:C	0.487138	0.00885355	0.015551		rs6603033	0.00708373	chr15:82854411:A:G	L1	EUR
chr15:82670601:A:C	0.433025	-0.0053571	0.0157366		rs4779044	0.0115619	chr15:82854411:A:G	L1	EUR
chr15:82671819:A:G	0.487271	0.00881186	0.0155543		rs7183881	0.00654023	chr15:82854411:A:G	L1	EUR
chr15:82671937:A:G	0.433138	-0.00576188	0.0157399		rs7166248	0.0110824	chr15:82854411:A:G	L1	EUR
chr15:82673276:A:G	0.433132	-0.00678892	0.0157358		rs28667458	0.0109869	chr15:82854411:A:G	L1	EUR
chr15:82676784:T:G	0.482208	-0.0192033	0.0155837		rs7496954	0.01734	chr15:82854411:A:G	L1	EUR
chr15:82683304:A:G	0.433453	-0.00810117	0.0157329		rs8040293	0.0119171	chr15:82854411:A:G	L1	EUR
chr15:82686882:A:C	0.431162	-0.00869155	0.015763		rs7178350	0.00411977	chr15:82854411:A:G	L1	EUR
chr15:82687507:A:G	0.486376	0.00817339	0.0155639		rs8043401	0.0022699	chr15:82854411:A:G	L1	EUR
chr15:82695186:A:G	0.434741	-0.00838496	0.0157594		rs12442686	0.0182686	chr15:82854411:A:G	L1	EUR
chr15:82697544:A:C	0.491123	-0.00911104	0.0155921		rs10906984	0.0199208	chr15:82854411:A:G	L1	EUR
chr15:82699762:T:G	0.422421	-0.00772134	0.0158083		rs9652567	0.0202497	chr15:82854411:A:G	L1	EUR
chr15:82699986:T:G	0.429871	-0.00800702	0.015784		rs4779050	0.0215731	chr15:82854411:A:G	L1	EUR
chr15:82702846:T:C	0.470516	-0.0033571	0.0155975		rs4779053	0.00356786	chr15:82854411:A:G	L1	EUR
chr15:82722785:G:A	0.495467	0.0149001	0.0155783		rs8030185	0.00184457	chr15:82854411:A:G	L1	EUR
chr15:84605000:T:G	0.0533068	-0.0428453	0.0359714		rs11638554	0.0688249	chr15:84605000:T:G	L1	EUR
chr15:84606344:T:C	0.0528798	-0.0408908	0.0360754		rs748455	0.0383607	chr15:84605000:T:G	L1	EUR
chr15:84609953:G:A	0.0523669	-0.037103	0.0361973		rs12913702	0.0204616	chr15:84605000:T:G	L1	EUR
chr15:84610573:A:G	0.0529001	-0.0418336	0.0361539		rs71395455	0.0528833	chr15:84605000:T:G	L1	EUR
chr15:84628086:C:T	0.0479752	-0.0422308	0.0376091		rs17598114	0.00209668	chr15:84605000:T:G	L1	EUR
chr15:84628264:A:C	0.0480614	-0.0417209	0.0375604		rs17532346	0.0018281	chr15:84605000:T:G	L1	EUR
chr15:84628952:C:A	0.0875933	-0.0566994	0.0278909		rs11634320	0.00321813	chr15:84605000:T:G	L1	EUR
chr15:84628978:C:T	0.0479395	-0.0441435	0.03763		rs11634322	0.00189842	chr15:84605000:T:G	L1	EUR
chr15:84630641:C:T	0.0479333	-0.045022	0.0376451		rs4603535	0.00185879	chr15:84605000:T:G	L1	EUR
chr15:84634066:G:A	0.0479609	-0.0455214	0.0376559		rs10795	0.00222654	chr15:84605000:T:G	L1	EUR
chr15:84641732:G:A	0.0475209	-0.0479139	0.0378148		rs12914433	0.00210583	chr15:84605000:T:G	L1	EUR
chr15:84643872:C:T	0.0478075	-0.0449324	0.0376799		rs11630487	0.00161984	chr15:84605000:T:G	L1	EUR
chr15:84643921:T:C	0.0479336	-0.0381435	0.0376502		rs11633762	0.00110279	chr15:84605000:T:G	L1	EUR
chr15:84650638:T:C	0.0618545	-0.0608698	0.0329597		rs62021197	0.00307447	chr15:84605000:T:G	L1	EUR
chr15:84652199:C:T	0.0477997	-0.0475976	0.0377043		rs35516100	0.00143342	chr15:84605000:T:G	L1	EUR
chr15:84653013:G:A	0.0478055	-0.0455173	0.0376798		rs62021208	0.00140359	chr15:84605000:T:G	L1	EUR
chr15:84657289:G:T	0.0466491	-0.0481025	0.0381928		rs1051168	0.00599709	chr15:84605000:T:G	L1	EUR
chr15:84658188:T:C	0.0472069	-0.0574338	0.0381331		rs12904605	0.00897153	chr15:84605000:T:G	L1	EUR
chr15:84664594:A:G	0.0478536	-0.0455289	0.0376802		rs12908161	0.0225146	chr15:84605000:T:G	L1	EUR
chr15:84667534:A:G	0.048964	-0.0422252	0.0372055		rs12905057	0.00308244	chr15:84605000:T:G	L1	EUR
chr15:84684405:C:T	0.0489152	-0.0450353	0.0372375		rs11638290	0.00582078	chr15:84605000:T:G	L1	EUR
chr15:84688354:G:A	0.0489086	-0.0462805	0.0372528		rs34028043	0.00623251	chr15:84605000:T:G	L1	EUR
chr15:84688675:T:C	0.0489158	-0.045492	0.0372402		rs34784022	0.00367509	chr15:84605000:T:G	L1	EUR
chr15:84696777:A:G	0.0627283	-0.0602832	0.0327242		rs12911736	0.00866365	chr15:84605000:T:G	L1	EUR
chr15:84697172:G:T	0.0489212	-0.0449056	0.0372461		rs12908699	0.00347113	chr15:84605000:T:G	L1	EUR
chr15:84700450:C:T	0.0456118	-0.0454853	0.0391033		rs11636499	0.00776456	chr15:84605000:T:G	L1	EUR
chr15:84704902:A:G	0.0491605	-0.0460564	0.0371837		rs35316992	0.00386858	chr15:84605000:T:G	L1	EUR
chr15:84707022:C:T	0.0489416	-0.0449866	0.0372378		rs4643294	0.00569497	chr15:84605000:T:G	L1	EUR
chr15:84712928:C:T	0.0489625	-0.0442994	0.0372337		rs62021219	0.00259684	chr15:84605000:T:G	L1	EUR
chr15:84714368:G:A	0.048941	-0.0459699	0.0372521		rs34900908	0.0061165	chr15:84605000:T:G	L1	EUR
chr15:84714972:T:C	0.04897	-0.0446817	0.0372354		rs35524990	0.00327092	chr15:84605000:T:G	L1	EUR
chr15:84721230:G:A	0.0496727	-0.0384218	0.0368901		rs58416181	0.00126516	chr15:84605000:T:G	L1	EUR
chr15:84724805:T:C	0.0498465	-0.0404027	0.0368591		rs62021226	0.00224489	chr15:84605000:T:G	L1	EUR
chr15:84727044:T:C	0.0499186	-0.0415107	0.0368696		rs12916867	0.00167217	chr15:84605000:T:G	L1	EUR
chr15:84737561:T:G	0.0492353	-0.0398104	0.037049		rs60957376	0.00200495	chr15:84605000:T:G	L1	EUR
chr15:84742305:T:C	0.0491143	-0.0385486	0.0371		rs17599989	0.00139822	chr15:84605000:T:G	L1	EUR
chr15:84744856:G:A	0.0490565	-0.0404172	0.0371191		rs62019463	0.0014509	chr15:84605000:T:G	L1	EUR
chr15:84752696:A:G	0.0629104	-0.0541	0.0326542		rs11637142	0.00287861	chr15:84605000:T:G	L1	EUR
chr15:84755431:T:C	0.0491113	-0.0374818	0.0371277		rs12910012	0.00116617	chr15:84605000:T:G	L1	EUR
chr15:84759142:G:A	0.0490384	-0.0393818	0.0371613		rs12899981	0.00169418	chr15:84605000:T:G	L1	EUR
chr15:84761215:C:T	0.0490301	-0.0395778	0.0371871		rs34162609	0.00159886	chr15:84605000:T:G	L1	EUR
chr15:84764056:C:T	0.0490449	-0.0377084	0.0371579		rs11633450	0.00146573	chr15:84605000:T:G	L1	EUR
chr15:84768151:C:T	0.0490627	-0.0391846	0.03716		rs35758837	0.00174506	chr15:84605000:T:G	L1	EUR
chr15:84774834:A:G	0.0629004	-0.0554613	0.0326727		rs11633377	0.00380785	chr15:84605000:T:G	L1	EUR
chr15:84774928:A:G	0.0628864	-0.0557521	0.0326787		rs11633413	0.00384165	chr15:84605000:T:G	L1	EUR
chr15:84776027:A:G	0.0628323	-0.054983	0.0326811		rs17600551	0.00361708	chr15:84605000:T:G	L1	EUR
chr15:84776461:A:G	0.0490535	-0.0373934	0.0371452		rs36033486	0.00151559	chr15:84605000:T:G	L1	EUR
chr15:84777989:T:C	0.0628228	-0.0560569	0.0326805		rs62019469	0.00370653	chr15:84605000:T:G	L1	EUR
chr15:84781236:T:C	0.0628869	-0.0565187	0.0326776		rs11633267	0.00349806	chr15:84605000:T:G	L1	EUR
chr15:84786190:A:C	0.0618548	-0.0680209	0.0330244		rs12906348	0.00260546	chr15:84605000:T:G	L1	EUR
chr15:84794569:C:T	0.049065	-0.0396859	0.0371458		rs35726233	0.00119597	chr15:84605000:T:G	L1	EUR
chr15:84800749:T:G	0.0491059	-0.0394282	0.037143		rs35960805	0.00283788	chr15:84605000:T:G	L1	EUR
chr15:84806000:T:C	0.0478611	-0.0422164	0.037692		rs35630683	0.00956817	chr15:84605000:T:G	L1	EUR
chr15:84812610:G:A	0.0477806	-0.0430029	0.0377086		rs35828350	0.0145323	chr15:84605000:T:G	L1	EUR
chr15:84814418:C:A	0.047937	-0.040906	0.0376751		rs56864281	0.0117703	chr15:84605000:T:G	L1	EUR
chr15:89245936:G:A	0.280512	0.0722578	0.0192877		rs7184008	0.906541	chr15:89245936:G:A	L1	AFR_EUR
chr15:89310952:G:A	0.280405	0.0697594	0.0192944		rs7161856	0.0443181	chr15:89245936:G:A	L1	AFR_EUR
chr15:89248285:A:G	0.381983	-0.0572047	0.0164638		rs2108600	0.25	chr15:89245936:G:A	L2	AFR
chr15:89340938:A:G	0.355872	0.0698407	0.0170756		rs7495044	0.322039	chr15:89245936:G:A	L3	AFR
chr15:89332098:A:G	0.395492	-0.066841	0.0163725		rs2238296	0.255715	chr15:89245936:G:A	L4	AFR
chr15:89333005:C:A	0.393685	-0.0647405	0.0163968		rs2283430	0.0505294	chr15:89245936:G:A	L4	AFR
chr15:89353790:A:G	0.206695	0.0799394	0.0247338		rs2077098	0.308254	chr15:89245936:G:A	L5	AFR
chr15:89355925:C:T	0.114257	0.0833855	0.0248805		rs7495737	0.00334009	chr15:89245936:G:A	L6	AFR
chr15:89346951:A:C	0.1028	0.100325	0.025858		rs176641	0.254955	chr15:89245936:G:A	L10	AFR
chr15:89245936:G:A	0.280512	0.0722578	0.0192877		rs7184008	0.907596	chr15:89300719:A:T	L1	AFR_EUR
chr15:89310952:G:A	0.280405	0.0697594	0.0192944		rs7161856	0.0429957	chr15:89300719:A:T	L1	AFR_EUR
chr15:89248285:A:G	0.381983	-0.0572047	0.0164638		rs2108600	0.249998	chr15:89300719:A:T	L2	AFR
chr15:89340938:A:G	0.355872	0.0698407	0.0170756		rs7495044	0.320261	chr15:89300719:A:T	L3	AFR
chr15:89332098:A:G	0.395492	-0.066841	0.0163725		rs2238296	0.254865	chr15:89300719:A:T	L4	AFR
chr15:89333005:C:A	0.393685	-0.0647405	0.0163968		rs2283430	0.0504239	chr15:89300719:A:T	L4	AFR
chr15:89353790:A:G	0.206695	0.0799394	0.0247338		rs2077098	0.293649	chr15:89300719:A:T	L5	AFR
chr15:89355925:C:T	0.114257	0.0833855	0.0248805		rs7495737	0.00322831	chr15:89300719:A:T	L6	AFR
chr15:89346951:A:C	0.1028	0.100325	0.025858		rs176641	0.252038	chr15:89300719:A:T	L10	AFR
chr15:89245936:G:A	0.280512	0.0722578	0.0192877		rs7184008	0.906552	chr15:89340938:A:G	L1	AFR_EUR
chr15:89310952:G:A	0.280405	0.0697594	0.0192944		rs7161856	0.0443194	chr15:89340938:A:G	L1	AFR_EUR
chr15:89248285:A:G	0.381983	-0.0572047	0.0164638		rs2108600	0.25	chr15:89340938:A:G	L2	AFR
chr15:89340938:A:G	0.355872	0.0698407	0.0170756		rs7495044	0.322007	chr15:89340938:A:G	L3	AFR
chr15:89332098:A:G	0.395492	-0.066841	0.0163725		rs2238296	0.255746	chr15:89340938:A:G	L4	AFR
chr15:89333005:C:A	0.393685	-0.0647405	0.0163968		rs2283430	0.0505348	chr15:89340938:A:G	L4	AFR
chr15:89353790:A:G	0.206695	0.0799394	0.0247338		rs2077098	0.30803	chr15:89340938:A:G	L5	AFR
chr15:89355925:C:T	0.114257	0.0833855	0.0248805		rs7495737	0.00333841	chr15:89340938:A:G	L6	AFR
chr15:89346951:A:C	0.1028	0.100325	0.025858		rs176641	0.254964	chr15:89340938:A:G	L10	AFR
chr15:89245936:G:A	0.280512	0.0722578	0.0192877		rs7184008	0.907596	chr15:89341070:T:A	L1	AFR_EUR
chr15:89310952:G:A	0.280405	0.0697594	0.0192944		rs7161856	0.0429956	chr15:89341070:T:A	L1	AFR_EUR
chr15:89248285:A:G	0.381983	-0.0572047	0.0164638		rs2108600	0.249998	chr15:89341070:T:A	L2	AFR
chr15:89340938:A:G	0.355872	0.0698407	0.0170756		rs7495044	0.32026	chr15:89341070:T:A	L3	AFR
chr15:89332098:A:G	0.395492	-0.066841	0.0163725		rs2238296	0.254865	chr15:89341070:T:A	L4	AFR
chr15:89333005:C:A	0.393685	-0.0647405	0.0163968		rs2283430	0.050424	chr15:89341070:T:A	L4	AFR
chr15:89353790:A:G	0.206695	0.0799394	0.0247338		rs2077098	0.293643	chr15:89341070:T:A	L5	AFR
chr15:89355925:C:T	0.114257	0.0833855	0.0248805		rs7495737	0.00322828	chr15:89341070:T:A	L6	AFR
chr15:89346951:A:C	0.1028	0.100325	0.025858		rs176641	0.252037	chr15:89341070:T:A	L10	AFR
chr15:90883330:G:A	0.203108	0.0558871	0.0247775		rs4702	0.857845	chr15:90883330:G:A	L1	AFR_EUR
chr15:90922810:G:A	0.0152344	0.0805973	0.0660884		rs145783595	0.626339	chr15:90883330:G:A	L2	AFR_EUR
chr15:90996342:T:G	0.206147	0.0764317	0.0245693		rs2386584	0.0578506	chr15:90883330:G:A	L3	AFR
chr15:91000531:C:T	0.205259	0.077928	0.0246391		rs11073964	0.147371	chr15:90883330:G:A	L3	AFR
chr15:91003706:A:G	0.206427	0.0788061	0.0246453		rs6496748	0.249252	chr15:90883330:G:A	L3	AFR
chr15:90978107:C:A	0.216709	-0.0723963	0.0233059		rs8042680	0.369484	chr15:90883330:G:A	L4	AFR
chr15:90968030:A:G	0.211101	0.0723779	0.0240954		rs12910825	0.355999	chr15:90883330:G:A	L5	AFR
chr15:90976061:A:G	0.220581	-0.0727271	0.0232303		rs8031915	0.419314	chr15:90883330:G:A	L8	AFR
chr15:97683367:C:T	0.115096	0.0368032	0.0242643		rs12913443	0.000452432	chr15:97735064:T:G	L1	EUR
chr15:97688067:C:T	0.273631	-0.0092511	0.0175971		rs1032955	0.00156159	chr15:97735064:T:G	L1	EUR
chr15:97688644:G:A	0.142029	0.00373459	0.0224143		rs74031101	0.000862897	chr15:97735064:T:G	L1	EUR
chr15:97699275:A:C	0.218307	0.0222904	0.0230535		rs28537125	0.00321443	chr15:97735064:T:G	L1	EUR
chr15:97728980:G:A	0.146678	-0.00214581	0.0223133		rs59251433	0.0418003	chr15:97735064:T:G	L1	EUR
chr15:97733097:G:A	0.143113	-0.00727015	0.0225547		rs55672228	0.0259628	chr15:97735064:T:G	L1	EUR
chr15:97735064:T:G	0.137965	-0.012416	0.0229945		rs11636679	0.0806766	chr15:97735064:T:G	L1	EUR
chr15:97738880:T:C	0.172599	-0.016995	0.020858		rs56360307	0.0331007	chr15:97735064:T:G	L1	EUR
chr15:97743783:T:C	0.17476	-0.0127816	0.0206628		rs67217098	0.0271814	chr15:97735064:T:G	L1	EUR
chr15:97757732:C:T	0.132067	-0.0232893	0.0235362		rs56286294	0.0726055	chr15:97735064:T:G	L1	EUR
chr15:97760812:G:A	0.116458	-0.00131245	0.0248157		rs55976202	0.00100891	chr15:97735064:T:G	L1	EUR
chr15:97767104:G:A	0.476019	0.00485212	0.0157007		rs7183057	0.00167413	chr15:97735064:T:G	L1	EUR
chr16:4412618:A:G	0.246646	-0.0142685	0.0183376		rs3747581	0.000617162	chr16:4448485:A:T	L1	EUR
chr16:4412835:G:A	0.243703	-0.0159884	0.0183986		rs11647946	0.000943514	chr16:4448485:A:T	L1	EUR
chr16:4413845:G:A	0.472771	0.0015628	0.015642		rs62039173	0.00148146	chr16:4448485:A:T	L1	EUR
chr16:4414616:T:C	0.24833	-0.0122156	0.0182998		rs12447826	0.000647373	chr16:4448485:A:T	L1	EUR
chr16:4417532:C:T	0.405282	0.00722373	0.0158981		rs7204827	0.00131345	chr16:4448485:A:T	L1	EUR
chr16:4419283:T:C	0.48497	0.00870154	0.0167907		rs13335685	0.000816348	chr16:4448485:A:T	L1	EUR
chr16:4419399:C:T	0.402464	0.00457143	0.0159092		rs13339488	0.00075545	chr16:4448485:A:T	L1	EUR
chr16:4429364:C:T	0.175614	-0.0219116	0.0209554		rs62039178	0.000715596	chr16:4448485:A:T	L1	EUR
chr16:4439435:T:C	0.367961	0.00106222	0.0165592		rs8061742	0.000639807	chr16:4448485:A:T	L1	EUR
chr16:4440399:G:A	0.485428	0.012865	0.015585		rs11643803	0.00118516	chr16:4448485:A:T	L1	EUR
chr16:4441189:A:G	0.416285	0.00695648	0.0158354		rs4786490	0.00109879	chr16:4448485:A:T	L1	EUR
chr16:4444548:A:G	0.381307	-0.00349862	0.016069		rs12446640	0.0156275	chr16:4448485:A:T	L1	EUR
chr16:4446407:T:C	0.39495	-0.00523868	0.0162245		rs11076832	0.00300979	chr16:4448485:A:T	L1	EUR
chr16:4447450:T:C	0.380898	-0.00341054	0.0163512		rs6500602	0.0066961	chr16:4448485:A:T	L1	EUR
chr16:4448532:C:T	0.357638	-0.00100204	0.0163069		rs8047438	0.00992924	chr16:4448485:A:T	L1	EUR
chr16:4450121:C:T	0.174599	-0.0108204	0.0210759		rs4786493	0.00433864	chr16:4448485:A:T	L1	EUR
chr16:4450543:C:T	0.357552	-0.0032999	0.0163029		rs2304634	0.011553	chr16:4448485:A:T	L1	EUR
chr16:4451654:C:T	0.354254	-0.00408522	0.016385		rs6500604	0.0110151	chr16:4448485:A:T	L1	EUR
chr16:4452409:G:A	0.484655	-0.003604	0.0155774		rs6500605	0.00695138	chr16:4448485:A:T	L1	EUR
chr16:4452513:C:T	0.481508	-0.0113462	0.0156015		rs6500606	0.00546266	chr16:4448485:A:T	L1	EUR
chr16:4453630:C:T	0.352751	-0.00312806	0.0163498		rs6500607	0.0069653	chr16:4448485:A:T	L1	EUR
chr16:4455330:C:T	0.410442	0.0031738	0.0158982		rs1861652	0.000732946	chr16:4448485:A:T	L1	EUR
chr16:4458605:T:C	0.345641	-0.00829625	0.0164252		rs736685	0.0132545	chr16:4448485:A:T	L1	EUR
chr16:4459824:G:A	0.277932	-0.00177409	0.0175518		rs4786495	0.00512051	chr16:4448485:A:T	L1	EUR
chr16:4469547:A:G	0.22512	0.00280555	0.0189448		rs62039231	0.000707734	chr16:4448485:A:T	L1	EUR
chr16:4472366:C:T	0.22204	-0.00134924	0.0190169		rs7194761	0.0030792	chr16:4448485:A:T	L1	EUR
chr16:4474059:C:A	0.228312	0.002231	0.0188311		rs3761680	0.0027535	chr16:4448485:A:T	L1	EUR
chr16:4476757:G:A	0.21606	7.07e-05	0.019223		rs2270365	0.00160632	chr16:4448485:A:T	L1	EUR
chr16:4479000:C:A	0.220476	-0.000727724	0.0190496		rs11076833	0.00210834	chr16:4448485:A:T	L1	EUR
chr16:4485556:C:T	0.229339	0.00272666	0.0187103		rs2160567	0.00206153	chr16:4448485:A:T	L1	EUR
chr16:4487892:G:A	0.218761	0.00229924	0.0191222		rs4786505	0.00211366	chr16:4448485:A:T	L1	EUR
chr16:4488113:G:A	0.246439	0.00553167	0.0183448		rs4238849	0.00200807	chr16:4448485:A:T	L1	EUR
chr16:4488988:G:A	0.217704	0.00248918	0.0191434		rs11645519	0.00227074	chr16:4448485:A:T	L1	EUR
chr16:4490884:A:G	0.292933	0.0058341	0.0172074		rs9929475	0.00265968	chr16:4448485:A:T	L1	EUR
chr16:4491830:C:T	0.292489	0.00656879	0.0172246		rs12443748	0.00278239	chr16:4448485:A:T	L1	EUR
chr16:4498131:G:A	0.196521	0.00589623	0.0203484		rs56895104	0.000735333	chr16:4448485:A:T	L1	EUR
chr16:4499617:G:A	0.272293	0.00818904	0.0177795		rs11076835	0.000720735	chr16:4448485:A:T	L1	EUR
chr16:4504758:C:T	0.194037	0.00894044	0.0204699		rs7404191	0.0021276	chr16:4448485:A:T	L1	EUR
chr16:4508614:G:A	0.222053	0.000981716	0.0190022		rs2270366	0.00170668	chr16:4448485:A:T	L1	EUR
chr16:4510300:G:A	0.230765	-0.00209658	0.0187656		rs1051308	0.000982186	chr16:4448485:A:T	L1	EUR
chr16:4516856:C:T	0.222309	-0.000365781	0.0190029		rs3761681	0.00327793	chr16:4448485:A:T	L1	EUR
chr16:4518042:G:A	0.29139	0.0212117	0.0184989		rs4786508	0.000979139	chr16:4448485:A:T	L1	EUR
chr16:4519330:G:A	0.220199	0.00345768	0.0190844		rs11076836	0.00945518	chr16:4448485:A:T	L1	EUR
chr16:4519439:C:T	0.219907	0.0015705	0.0190934		rs11076837	0.00903473	chr16:4448485:A:T	L1	EUR
chr16:4520569:C:T	0.219655	0.000690422	0.0191009		rs8051389	0.00856746	chr16:4448485:A:T	L1	EUR
chr16:4521246:A:G	0.223236	0.0009627	0.018983		rs4786510	0.012453	chr16:4448485:A:T	L1	EUR
chr16:4521644:C:T	0.19499	0.00757765	0.020435		rs4786511	0.00571349	chr16:4448485:A:T	L1	EUR
chr16:4523039:A:G	0.392446	0.018043	0.0161707		rs4786512	0.00119567	chr16:4448485:A:T	L1	EUR
chr16:4523331:C:T	0.498321	0.0175657	0.0155291		rs8043603	0.000877796	chr16:4448485:A:T	L1	EUR
chr16:4523937:A:G	0.296895	0.0261083	0.0183199		rs6500614	0.000752079	chr16:4448485:A:T	L1	EUR
chr16:4525161:C:T	0.149533	-0.00155048	0.0225211		rs2058811	0.0100582	chr16:4448485:A:T	L1	EUR
chr16:4526797:A:C	0.488449	0.015995	0.0155312		rs4786514	0.000812144	chr16:4448485:A:T	L1	EUR
chr16:4528640:C:T	0.188335	0.0126608	0.0207092		rs4786516	0.00391014	chr16:4448485:A:T	L1	EUR
chr16:4530033:G:A	0.21222	0.00813013	0.0193648		rs7193136	0.00747197	chr16:4448485:A:T	L1	EUR
chr16:4530213:T:C	0.215021	0.00487004	0.0192689		rs10451135	0.005901	chr16:4448485:A:T	L1	EUR
chr16:4531001:T:G	0.215318	0.00389162	0.0192545		rs11644481	0.0119968	chr16:4448485:A:T	L1	EUR
chr16:4534405:C:T	0.211458	-0.000195063	0.0193649		rs4786519	0.00109353	chr16:4448485:A:T	L1	EUR
chr16:4536221:A:G	0.212132	-0.00192485	0.0193302		rs3747600	0.00127359	chr16:4448485:A:T	L1	EUR
chr16:4543740:C:A	0.187731	-0.00194337	0.0203215		rs3859155	0.000878977	chr16:4448485:A:T	L1	EUR
chr16:4546113:A:G	0.390476	-0.00228137	0.0163001		rs12927240	0.000852914	chr16:4448485:A:T	L1	EUR
chr16:10028657:T:C	0.297885	0.045828	0.0180494		rs1868286	0.00366287	chr16:9806200:T:C	L1	AFR
chr16:10052380:G:T	0.111651	0.116291	0.0241811		rs1448273	0.283291	chr16:9806200:T:C	L2	AFR
chr16:10009867:A:G	0.151115	0.128158	0.0361052		rs837690	0.509097	chr16:9806200:T:C	L3	AFR_EUR
chr16:10030599:T:C	0.0581737	0.12033	0.0332554		rs11639850	0.398092	chr16:9806200:T:C	L4	AFR
chr16:10042387:C:T	0.435218	-0.05086	0.0157381		rs7197547	0.377067	chr16:9806200:T:C	L5	AFR
chr16:9973143:T:G	0.313549	-0.0374937	0.0167428		rs12932095	0.456227	chr16:9806200:T:C	L6	AFR
chr16:9670121:C:T	0.0104305	0.071264	0.0811123		rs16966073	0.588094	chr16:9806200:T:C	L7	AFR_EUR
chr16:10042825:T:C	0.098397	-0.0534907	0.0263217		rs72772360	0.25732	chr16:9806200:T:C	L8	AFR_EUR
chr16:10042963:T:G	0.0944438	-0.0559732	0.0268112		rs72772361	0.0146155	chr16:9806200:T:C	L8	AFR_EUR
chr16:10043312:G:A	0.0983798	-0.0536394	0.0263074		rs72772364	0.0855957	chr16:9806200:T:C	L8	AFR_EUR
chr16:10043776:C:T	0.0983819	-0.0538221	0.0263152		rs7193471	0.210317	chr16:9806200:T:C	L8	AFR_EUR
chr16:10024506:A:C	0.299571	0.0497287	0.0180142		rs2650426	0.034256	chr16:9806200:T:C	L9	AFR
chr16:10026166:T:G	0.299737	0.0502013	0.0180017		rs2650428	0.218419	chr16:9806200:T:C	L9	AFR
chr16:10029612:G:A	0.240282	0.051622	0.0179879		rs7192557	0.00364501	chr16:9806200:T:C	L10	AFR
chr16:10054048:T:G	0.0191943	-0.0110235	0.0582594		rs114447728	0.42204	chr16:9867022:T:C	L1	AFR
chr16:9947966:C:A	0.0270456	0.0416359	0.0479922		rs17670276	0.00399821	chr16:9867022:T:C	L2	AFR
chr16:10057500:T:C	0.427204	-0.0647809	0.0156852		rs1448258	0.0028906	chr16:9867022:T:C	L3	AFR
chr16:10056814:C:T	0.362253	0.0572044	0.0160711		rs7197538	0.00297555	chr16:9867022:T:C	L4	AFR
chr16:10063224:T:C	0.42166	-0.0609461	0.0156518		rs2352740	0.00278196	chr16:9867022:T:C	L5	AFR
chr16:10063406:C:A	0.383465	0.0593749	0.0158773		rs2034369	0.00276751	chr16:9867022:T:C	L6	AFR
chr16:10067572:C:T	0.388528	0.0573453	0.0158655		rs7188387	0.002683	chr16:9867022:T:C	L10	AFR
chr16:13659527:G:A	0.202589	0.0583954	0.019134		rs8055219	1	chr16:13659527:G:A	L1	AFR_EUR
chr16:13655408:A:C	0.270755	0.0564161	0.0193065		rs7499750	0.112971	chr16:13659527:G:A	L2	AFR
chr16:13656002:T:C	0.270779	0.0564909	0.0193081		rs7405404	0.138052	chr16:13659527:G:A	L2	AFR
chr16:13650894:C:T	0.293051	0.0566929	0.0183668		rs6498454	0.999923	chr16:13659527:G:A	L4	AFR_EUR
chr16:13648447:C:T	0.191546	0.0615903	0.0195613		rs35807965	0.087864	chr16:13659527:G:A	L5	AFR
chr16:13648461:G:A	0.191541	0.0615907	0.0195615		rs34754507	0.0878099	chr16:13659527:G:A	L5	AFR
chr16:13648615:C:T	0.191577	0.0615286	0.0195618		rs12920041	0.0742746	chr16:13659527:G:A	L5	AFR
chr16:13657968:A:G	0.223019	0.0582216	0.0185693		rs11864886	0.250003	chr16:13659527:G:A	L7	AFR
chr16:13658499:C:T	0.161541	0.0572537	0.021034		rs12925872	0.00310293	chr16:13659527:G:A	L9	AFR
chr16:13656362:T:C	0.240843	0.0591736	0.0210605		rs7403809	0.00310119	chr16:13659527:G:A	L10	AFR
chr16:24114428:G:T	0.174142	0.017526	0.0206908		rs6497725	0.185717	chr16:24114428:G:T	L1	EUR
chr16:24117640:G:A	0.21274	0.00691437	0.0192385		rs2283539	0.0212587	chr16:24114428:G:T	L1	EUR
chr16:24117829:C:T	0.212324	0.00732064	0.0192515		rs35852487	0.0200513	chr16:24114428:G:T	L1	EUR
chr16:24118368:T:C	0.273946	0.0220172	0.0176708		rs9926924	0.0258793	chr16:24114428:G:T	L1	EUR
chr16:24118425:G:A	0.212377	0.00676147	0.0192272		rs8053209	0.0171879	chr16:24114428:G:T	L1	EUR
chr16:24119449:C:T	0.200015	0.0069495	0.0197055		rs2283540	0.0195485	chr16:24114428:G:T	L1	EUR
chr16:24120003:T:G	0.19797	0.00701402	0.0197774		rs2283541	0.0100354	chr16:24114428:G:T	L1	EUR
chr16:24233834:A:C	0.377655	0.0137044	0.0165134		rs198167	0.0466853	chr16:24114428:G:T	L2	EUR
chr16:24233971:A:G	0.378536	0.0112936	0.0166113		rs198168	0.03683	chr16:24114428:G:T	L2	EUR
chr16:24234001:G:A	0.378564	0.0112808	0.0166079		rs198170	0.0384614	chr16:24114428:G:T	L2	EUR
chr16:24235710:A:G	0.376287	0.0103356	0.0166378		rs198174	0.0355196	chr16:24114428:G:T	L2	EUR
chr16:24237228:G:A	0.377794	0.0109633	0.0166432		rs198175	0.0386463	chr16:24114428:G:T	L2	EUR
chr16:24237406:A:C	0.414858	0.0178431	0.0178217		rs198176	0.0407819	chr16:24114428:G:T	L2	EUR
chr16:24238522:G:A	0.378677	0.0106838	0.0166596		rs392728	0.0300534	chr16:24114428:G:T	L2	EUR
chr16:24238638:A:G	0.378772	0.0105522	0.0166638		rs443485	0.0293015	chr16:24114428:G:T	L2	EUR
chr16:29943634:A:G	0.442275	0.0481539	0.0158569		rs3924855	1	chr16:29943634:A:G	L1	AFR_EUR
chr16:29953036:T:C	0.401436	-0.0255164	0.0160072		rs12918652	0.410974	chr16:29943634:A:G	L2	AFR
chr16:29928556:A:G	0.445036	0.0513954	0.0158595		rs12691307	0.274833	chr16:29943634:A:G	L3	AFR
chr16:29935387:G:A	0.201005	-0.0308827	0.0199007		rs11642933	0.257653	chr16:29943634:A:G	L4	AFR
chr16:29951481:G:A	0.174345	-0.00505717	0.0208033		rs7193532	0.397659	chr16:29943634:A:G	L5	AFR
chr16:29943634:A:G	0.442275	0.0481539	0.0158569		rs3924855	1	chr16:29983601:C:T	L1	AFR_EUR
chr16:29953036:T:C	0.401436	-0.0255164	0.0160072		rs12918652	0.409361	chr16:29983601:C:T	L2	AFR
chr16:29928556:A:G	0.445036	0.0513954	0.0158595		rs12691307	0.249996	chr16:29983601:C:T	L3	AFR
chr16:29935387:G:A	0.201005	-0.0308827	0.0199007		rs11642933	0.26701	chr16:29983601:C:T	L4	AFR
chr16:29951481:G:A	0.174345	-0.00505717	0.0208033		rs7193532	0.374008	chr16:29983601:C:T	L5	AFR
chr16:58516028:T:C	0.31104	-0.0248114	0.018202		rs4784046	0.000447083	chr16:58543517:C:T	L1	EUR
chr16:58519017:G:A	0.310681	-0.0255214	0.0181822		rs3607	0.000385087	chr16:58543517:C:T	L1	EUR
chr16:58519260:A:C	0.30993	-0.0253755	0.0181792		rs37035	0.000533139	chr16:58543517:C:T	L1	EUR
chr16:58520237:G:T	0.293886	-0.0339201	0.018715		rs7792	0.000402796	chr16:58543517:C:T	L1	EUR
chr16:58529934:T:C	0.309817	-0.0227981	0.0181177		rs168671	0.000439456	chr16:58543517:C:T	L1	EUR
chr16:58530960:C:T	0.302449	-0.024484	0.0182924		rs37059	0.000434747	chr16:58543517:C:T	L1	EUR
chr16:58537281:C:T	0.19962	-0.0284427	0.0259079		rs2244453	0.00115014	chr16:58543517:C:T	L1	EUR
chr16:58537405:A:G	0.293531	-0.0312373	0.0186308		rs37065	0.000315118	chr16:58543517:C:T	L1	EUR
chr16:58539243:T:C	0.309197	-0.0228179	0.0181074		rs187401	0.000638309	chr16:58543517:C:T	L1	EUR
chr16:58540042:C:T	0.258726	-0.0170762	0.0201965		rs246195	0.0012867	chr16:58543517:C:T	L1	EUR
chr16:58543517:C:T	0.233289	-0.0468974	0.022195		rs41260	0.000498392	chr16:58543517:C:T	L1	EUR
chr16:58554820:C:A	0.105735	-0.0296154	0.0259864		rs55637287	0.00848677	chr16:58543517:C:T	L1	EUR
chr16:58558374:C:T	0.105563	-0.0285932	0.0259684		rs41445346	0.00819943	chr16:58543517:C:T	L1	EUR
chr16:58559260:C:A	0.250047	-0.0220199	0.01811		rs4784048	0.00775879	chr16:58543517:C:T	L1	EUR
chr16:58559618:C:T	0.240842	-0.0247092	0.0183285		rs7201946	0.00873155	chr16:58543517:C:T	L1	EUR
chr16:58562715:C:T	0.250076	-0.0225816	0.0181087		rs7198594	0.00800943	chr16:58543517:C:T	L1	EUR
chr16:58565623:G:A	0.249897	-0.0231428	0.0181158		rs8062746	0.00833029	chr16:58543517:C:T	L1	EUR
chr16:58566321:C:T	0.184909	-0.0161634	0.0201989		rs8044451	0.00571542	chr16:58543517:C:T	L1	EUR
chr16:58566371:T:C	0.240626	-0.0254412	0.0183343		rs4784957	0.00510592	chr16:58543517:C:T	L1	EUR
chr16:58568161:G:A	0.105478	-0.0287348	0.0259754		rs112412326	0.00797275	chr16:58543517:C:T	L1	EUR
chr16:58572603:A:C	0.250226	-0.0218414	0.0181105		rs7206744	0.00847939	chr16:58543517:C:T	L1	EUR
chr16:58576353:C:T	0.184892	-0.0150986	0.0201961		rs9936144	0.00596398	chr16:58543517:C:T	L1	EUR
chr16:58577981:T:C	0.240731	-0.0239976	0.0183289		rs17821573	0.0096303	chr16:58543517:C:T	L1	EUR
chr16:58580829:C:T	0.249998	-0.0218012	0.018105		rs72790275	0.0076054	chr16:58543517:C:T	L1	EUR
chr16:58583080:T:C	0.184992	-0.0142984	0.0201843		rs17854029	0.00533098	chr16:58543517:C:T	L1	EUR
chr16:58584029:A:G	0.241262	-0.0246689	0.0183384		rs112974366	0.00877314	chr16:58543517:C:T	L1	EUR
chr16:58587091:A:G	0.185008	-0.0138795	0.0201848		rs12443835	0.00482979	chr16:58543517:C:T	L1	EUR
chr16:58589374:A:G	0.250056	-0.0216037	0.0181013		rs113571835	0.00795137	chr16:58543517:C:T	L1	EUR
chr16:58589616:C:T	0.250043	-0.0221384	0.018102		rs11649173	0.00837848	chr16:58543517:C:T	L1	EUR
chr16:58591475:C:T	0.10562	-0.028639	0.0259278		rs72790284	0.00854767	chr16:58543517:C:T	L1	EUR
chr16:58595564:A:G	0.250168	-0.0211801	0.018092		rs7206882	0.00680803	chr16:58543517:C:T	L1	EUR
chr16:58598978:G:A	0.105537	-0.0275038	0.025934		rs55827936	0.00779807	chr16:58543517:C:T	L1	EUR
chr16:58601208:G:A	0.250049	-0.0215641	0.0180962		rs13337122	0.00713388	chr16:58543517:C:T	L1	EUR
chr16:58605131:G:A	0.105449	-0.0282526	0.0259561		rs111600685	0.00861842	chr16:58543517:C:T	L1	EUR
chr16:58608480:G:A	0.184801	-0.0143799	0.0201873		rs8045205	0.00498007	chr16:58543517:C:T	L1	EUR
chr16:58619336:G:A	0.241064	-0.0247153	0.0183551		rs9783796	0.00871064	chr16:58543517:C:T	L1	EUR
chr16:58619615:G:A	0.185068	-0.015265	0.0202071		rs9302702	0.00552167	chr16:58543517:C:T	L1	EUR
chr16:58622794:C:A	0.184936	-0.0138615	0.0202165		rs151811	0.00510243	chr16:58543517:C:T	L1	EUR
chr16:58624210:C:T	0.105488	-0.0280708	0.0259028		rs149312	0.00796666	chr16:58543517:C:T	L1	EUR
chr16:58625403:T:G	0.105478	-0.0275013	0.0259054		rs149165	0.015215	chr16:58543517:C:T	L1	EUR
chr16:58625904:G:A	0.241115	-0.0246068	0.0183567		rs154433	0.015594	chr16:58543517:C:T	L1	EUR
chr16:58626486:G:A	0.185276	-0.0148254	0.02023		rs151815	0.0049861	chr16:58543517:C:T	L1	EUR
chr16:58626589:G:A	0.185045	-0.0154589	0.0202126		rs154432	0.00533015	chr16:58543517:C:T	L1	EUR
chr16:58626787:T:C	0.185041	-0.0160703	0.0202125		rs4784053	0.0110817	chr16:58543517:C:T	L1	EUR
chr16:58626788:G:A	0.105556	-0.0283002	0.0259081		rs4784962	0.00765672	chr16:58543517:C:T	L1	EUR
chr16:58630698:A:G	0.105959	-0.0275226	0.0258626		rs37037	0.0167805	chr16:58543517:C:T	L1	EUR
chr16:58516028:T:C	0.31104	-0.0248114	0.018202		rs4784046	0.0004118	chr16:58625904:G:A	L1	EUR
chr16:58519260:A:C	0.30993	-0.0253755	0.0181792		rs37035	0.000490992	chr16:58625904:G:A	L1	EUR
chr16:58520237:G:T	0.293886	-0.0339201	0.018715		rs7792	0.000368014	chr16:58625904:G:A	L1	EUR
chr16:58529934:T:C	0.309817	-0.0227981	0.0181177		rs168671	0.000412693	chr16:58625904:G:A	L1	EUR
chr16:58530960:C:T	0.302449	-0.024484	0.0182924		rs37059	0.00040818	chr16:58625904:G:A	L1	EUR
chr16:58537281:C:T	0.19962	-0.0284427	0.0259079		rs2244453	0.00112404	chr16:58625904:G:A	L1	EUR
chr16:58537405:A:G	0.293531	-0.0312373	0.0186308		rs37065	0.000295603	chr16:58625904:G:A	L1	EUR
chr16:58539243:T:C	0.309197	-0.0228179	0.0181074		rs187401	0.000588488	chr16:58625904:G:A	L1	EUR
chr16:58540042:C:T	0.258726	-0.0170762	0.0201965		rs246195	0.0012197	chr16:58625904:G:A	L1	EUR
chr16:58543517:C:T	0.233289	-0.0468974	0.022195		rs41260	0.00046311	chr16:58625904:G:A	L1	EUR
chr16:58554820:C:A	0.105735	-0.0296154	0.0259864		rs55637287	0.00854196	chr16:58625904:G:A	L1	EUR
chr16:58558374:C:T	0.105563	-0.0285932	0.0259684		rs41445346	0.00824332	chr16:58625904:G:A	L1	EUR
chr16:58559260:C:A	0.250047	-0.0220199	0.01811		rs4784048	0.00764562	chr16:58625904:G:A	L1	EUR
chr16:58559618:C:T	0.240842	-0.0247092	0.0183285		rs7201946	0.00866137	chr16:58625904:G:A	L1	EUR
chr16:58562715:C:T	0.250076	-0.0225816	0.0181087		rs7198594	0.00790018	chr16:58625904:G:A	L1	EUR
chr16:58565623:G:A	0.249897	-0.0231428	0.0181158		rs8062746	0.00822455	chr16:58625904:G:A	L1	EUR
chr16:58566321:C:T	0.184909	-0.0161634	0.0201989		rs8044451	0.00564945	chr16:58625904:G:A	L1	EUR
chr16:58566371:T:C	0.240626	-0.0254412	0.0183343		rs4784957	0.00512023	chr16:58625904:G:A	L1	EUR
chr16:58568161:G:A	0.105478	-0.0287348	0.0259754		rs112412326	0.0080203	chr16:58625904:G:A	L1	EUR
chr16:58572603:A:C	0.250226	-0.0218414	0.0181105		rs7206744	0.00834304	chr16:58625904:G:A	L1	EUR
chr16:58576353:C:T	0.184892	-0.0150986	0.0201961		rs9936144	0.00587962	chr16:58625904:G:A	L1	EUR
chr16:58577981:T:C	0.240731	-0.0239976	0.0183289		rs17821573	0.00948375	chr16:58625904:G:A	L1	EUR
chr16:58580829:C:T	0.249998	-0.0218012	0.018105		rs72790275	0.00749603	chr16:58625904:G:A	L1	EUR
chr16:58583080:T:C	0.184992	-0.0142984	0.0201843		rs17854029	0.0052649	chr16:58625904:G:A	L1	EUR
chr16:58584029:A:G	0.241262	-0.0246689	0.0183384		rs112974366	0.00871892	chr16:58625904:G:A	L1	EUR
chr16:58587091:A:G	0.185008	-0.0138795	0.0201848		rs12443835	0.00476602	chr16:58625904:G:A	L1	EUR
chr16:58589374:A:G	0.250056	-0.0216037	0.0181013		rs113571835	0.00782473	chr16:58625904:G:A	L1	EUR
chr16:58589616:C:T	0.250043	-0.0221384	0.018102		rs11649173	0.00824951	chr16:58625904:G:A	L1	EUR
chr16:58591475:C:T	0.10562	-0.028639	0.0259278		rs72790284	0.00858888	chr16:58625904:G:A	L1	EUR
chr16:58595564:A:G	0.250168	-0.0211801	0.018092		rs7206882	0.00667197	chr16:58625904:G:A	L1	EUR
chr16:58598978:G:A	0.105537	-0.0275038	0.025934		rs55827936	0.00783794	chr16:58625904:G:A	L1	EUR
chr16:58601208:G:A	0.250049	-0.0215641	0.0180962		rs13337122	0.00703452	chr16:58625904:G:A	L1	EUR
chr16:58605131:G:A	0.105449	-0.0282526	0.0259561		rs111600685	0.00865735	chr16:58625904:G:A	L1	EUR
chr16:58608480:G:A	0.184801	-0.0143799	0.0201873		rs8045205	0.00491697	chr16:58625904:G:A	L1	EUR
chr16:58619336:G:A	0.241064	-0.0247153	0.0183551		rs9783796	0.00864437	chr16:58625904:G:A	L1	EUR
chr16:58619615:G:A	0.185068	-0.015265	0.0202071		rs9302702	0.0054525	chr16:58625904:G:A	L1	EUR
chr16:58622794:C:A	0.184936	-0.0138615	0.0202165		rs151811	0.00503028	chr16:58625904:G:A	L1	EUR
chr16:58624210:C:T	0.105488	-0.0280708	0.0259028		rs149312	0.00801986	chr16:58625904:G:A	L1	EUR
chr16:58625403:T:G	0.105478	-0.0275013	0.0259054		rs149165	0.0151372	chr16:58625904:G:A	L1	EUR
chr16:58625904:G:A	0.241115	-0.0246068	0.0183567		rs154433	0.0153373	chr16:58625904:G:A	L1	EUR
chr16:58626486:G:A	0.185276	-0.0148254	0.02023		rs151815	0.00493183	chr16:58625904:G:A	L1	EUR
chr16:58626589:G:A	0.185045	-0.0154589	0.0202126		rs154432	0.00529633	chr16:58625904:G:A	L1	EUR
chr16:58626787:T:C	0.185041	-0.0160703	0.0202125		rs4784053	0.0108418	chr16:58625904:G:A	L1	EUR
chr16:58626788:G:A	0.105556	-0.0283002	0.0259081		rs4784962	0.00771054	chr16:58625904:G:A	L1	EUR
chr16:58630698:A:G	0.105959	-0.0275226	0.0258626		rs37037	0.0166462	chr16:58625904:G:A	L1	EUR
chr16:58634662:G:A	0.140407	-0.0531859	0.0226749		rs149428	0.00824832	chr16:58625904:G:A	L1	EUR
chr16:58648712:T:C	0.145304	-0.0417579	0.0224979		rs154440	0.00686696	chr16:58625904:G:A	L1	EUR
chr16:58516028:T:C	0.31104	-0.0248114	0.018202		rs4784046	0.000402974	chr16:58630698:A:G	L1	EUR
chr16:58519260:A:C	0.30993	-0.0253755	0.0181792		rs37035	0.000481089	chr16:58630698:A:G	L1	EUR
chr16:58520237:G:T	0.293886	-0.0339201	0.018715		rs7792	0.000363674	chr16:58630698:A:G	L1	EUR
chr16:58529934:T:C	0.309817	-0.0227981	0.0181177		rs168671	0.000404633	chr16:58630698:A:G	L1	EUR
chr16:58530960:C:T	0.302449	-0.024484	0.0182924		rs37059	0.000399968	chr16:58630698:A:G	L1	EUR
chr16:58537281:C:T	0.19962	-0.0284427	0.0259079		rs2244453	0.00112448	chr16:58630698:A:G	L1	EUR
chr16:58537405:A:G	0.293531	-0.0312373	0.0186308		rs37065	0.000293456	chr16:58630698:A:G	L1	EUR
chr16:58539243:T:C	0.309197	-0.0228179	0.0181074		rs187401	0.000575456	chr16:58630698:A:G	L1	EUR
chr16:58540042:C:T	0.258726	-0.0170762	0.0201965		rs246195	0.00121773	chr16:58630698:A:G	L1	EUR
chr16:58543517:C:T	0.233289	-0.0468974	0.022195		rs41260	0.000458106	chr16:58630698:A:G	L1	EUR
chr16:58554820:C:A	0.105735	-0.0296154	0.0259864		rs55637287	0.00859227	chr16:58630698:A:G	L1	EUR
chr16:58558374:C:T	0.105563	-0.0285932	0.0259684		rs41445346	0.00829044	chr16:58630698:A:G	L1	EUR
chr16:58559260:C:A	0.250047	-0.0220199	0.01811		rs4784048	0.00755006	chr16:58630698:A:G	L1	EUR
chr16:58559618:C:T	0.240842	-0.0247092	0.0183285		rs7201946	0.00855702	chr16:58630698:A:G	L1	EUR
chr16:58562715:C:T	0.250076	-0.0225816	0.0181087		rs7198594	0.00780258	chr16:58630698:A:G	L1	EUR
chr16:58565623:G:A	0.249897	-0.0231428	0.0181158		rs8062746	0.00812296	chr16:58630698:A:G	L1	EUR
chr16:58566321:C:T	0.184909	-0.0161634	0.0201989		rs8044451	0.00568042	chr16:58630698:A:G	L1	EUR
chr16:58566371:T:C	0.240626	-0.0254412	0.0183343		rs4784957	0.00506954	chr16:58630698:A:G	L1	EUR
chr16:58568161:G:A	0.105478	-0.0287348	0.0259754		rs112412326	0.00806707	chr16:58630698:A:G	L1	EUR
chr16:58572603:A:C	0.250226	-0.0218414	0.0181105		rs7206744	0.00823473	chr16:58630698:A:G	L1	EUR
chr16:58576353:C:T	0.184892	-0.0150986	0.0201961		rs9936144	0.0059089	chr16:58630698:A:G	L1	EUR
chr16:58577981:T:C	0.240731	-0.0239976	0.0183289		rs17821573	0.00934894	chr16:58630698:A:G	L1	EUR
chr16:58580829:C:T	0.249998	-0.0218012	0.018105		rs72790275	0.00740155	chr16:58630698:A:G	L1	EUR
chr16:58583080:T:C	0.184992	-0.0142984	0.0201843		rs17854029	0.00529812	chr16:58630698:A:G	L1	EUR
chr16:58584029:A:G	0.241262	-0.0246689	0.0183384		rs112974366	0.00862432	chr16:58630698:A:G	L1	EUR
chr16:58587091:A:G	0.185008	-0.0138795	0.0201848		rs12443835	0.00479077	chr16:58630698:A:G	L1	EUR
chr16:58589374:A:G	0.250056	-0.0216037	0.0181013		rs113571835	0.00772386	chr16:58630698:A:G	L1	EUR
chr16:58589616:C:T	0.250043	-0.0221384	0.018102		rs11649173	0.00814363	chr16:58630698:A:G	L1	EUR
chr16:58591475:C:T	0.10562	-0.028639	0.0259278		rs72790284	0.00863706	chr16:58630698:A:G	L1	EUR
chr16:58595564:A:G	0.250168	-0.0211801	0.018092		rs7206882	0.00657809	chr16:58630698:A:G	L1	EUR
chr16:58598978:G:A	0.105537	-0.0275038	0.025934		rs55827936	0.00788235	chr16:58630698:A:G	L1	EUR
chr16:58601208:G:A	0.250049	-0.0215641	0.0180962		rs13337122	0.00694672	chr16:58630698:A:G	L1	EUR
chr16:58605131:G:A	0.105449	-0.0282526	0.0259561		rs111600685	0.00870525	chr16:58630698:A:G	L1	EUR
chr16:58608480:G:A	0.184801	-0.0143799	0.0201873		rs8045205	0.00494294	chr16:58630698:A:G	L1	EUR
chr16:58619336:G:A	0.241064	-0.0247153	0.0183551		rs9783796	0.00853957	chr16:58630698:A:G	L1	EUR
chr16:58619615:G:A	0.185068	-0.015265	0.0202071		rs9302702	0.00548133	chr16:58630698:A:G	L1	EUR
chr16:58622794:C:A	0.184936	-0.0138615	0.0202165		rs151811	0.00505549	chr16:58630698:A:G	L1	EUR
chr16:58624210:C:T	0.105488	-0.0280708	0.0259028		rs149312	0.00806676	chr16:58630698:A:G	L1	EUR
chr16:58625403:T:G	0.105478	-0.0275013	0.0259054		rs149165	0.0151927	chr16:58630698:A:G	L1	EUR
chr16:58625904:G:A	0.241115	-0.0246068	0.0183567		rs154433	0.01512	chr16:58630698:A:G	L1	EUR
chr16:58626486:G:A	0.185276	-0.0148254	0.02023		rs151815	0.00495913	chr16:58630698:A:G	L1	EUR
chr16:58626589:G:A	0.185045	-0.0154589	0.0202126		rs154432	0.00533561	chr16:58630698:A:G	L1	EUR
chr16:58626787:T:C	0.185041	-0.0160703	0.0202125		rs4784053	0.0108815	chr16:58630698:A:G	L1	EUR
chr16:58626788:G:A	0.105556	-0.0283002	0.0259081		rs4784962	0.00775852	chr16:58630698:A:G	L1	EUR
chr16:58630698:A:G	0.105959	-0.0275226	0.0258626		rs37037	0.0166797	chr16:58630698:A:G	L1	EUR
chr16:58634662:G:A	0.140407	-0.0531859	0.0226749		rs149428	0.00873352	chr16:58630698:A:G	L1	EUR
chr16:58648712:T:C	0.145304	-0.0417579	0.0224979		rs154440	0.00727245	chr16:58630698:A:G	L1	EUR
chr16:63662576:T:C	0.263405	0.000649673	0.0199115		rs2100311	0.00677815	chr16:63666604:C:T	L1	EUR
chr16:63662933:C:A	0.127669	-0.0148406	0.0240781		rs12920490	0.00197499	chr16:63666604:C:T	L1	EUR
chr16:63663230:T:C	0.467383	0.020438	0.0157057		rs7193419	0.0486038	chr16:63666604:C:T	L1	EUR
chr16:63664369:C:T	0.261619	0.00132037	0.0198828		rs1823658	0.00866644	chr16:63666604:C:T	L1	EUR
chr16:63665521:T:G	0.468438	0.0217888	0.015696		rs6498914	0.0576452	chr16:63666604:C:T	L1	EUR
chr16:63665607:C:T	0.261128	0.000665908	0.019825		rs6498915	0.00621819	chr16:63666604:C:T	L1	EUR
chr16:63666604:C:T	0.428179	0.0236165	0.0157197		rs2018916	0.14158	chr16:63666604:C:T	L1	EUR
chr16:63667853:T:C	0.224856	-0.0154209	0.0226376		rs4353494	0.00219173	chr16:63666604:C:T	L1	EUR
chr16:63670431:A:C	0.260044	0.000566572	0.0198672		rs7203355	0.00684425	chr16:63666604:C:T	L1	EUR
chr16:63673681:T:C	0.489967	0.0059139	0.0157007		rs9939422	0.00961324	chr16:63666604:C:T	L1	EUR
chr16:63674238:C:T	0.254894	-0.00189048	0.0203325		rs10775297	0.00716956	chr16:63666604:C:T	L1	EUR
chr16:63674492:T:C	0.227316	-0.0148137	0.0223428		rs12149899	0.00428288	chr16:63666604:C:T	L1	EUR
chr16:63675908:G:A	0.390202	-0.0117042	0.0160713		rs12933055	0.000917693	chr16:63666604:C:T	L1	EUR
chr16:63676911:T:C	0.261613	0.000650594	0.0199397		rs1901393	0.00359444	chr16:63666604:C:T	L1	EUR
chr16:63676924:T:C	0.443757	0.0147893	0.015824		rs12920951	0.0234063	chr16:63666604:C:T	L1	EUR
chr16:63677118:T:C	0.26215	0.000758408	0.0198956		rs1901394	0.00368217	chr16:63666604:C:T	L1	EUR
chr16:63662576:T:C	0.263405	0.000649673	0.0199115		rs2100311	0.00679471	chr16:63675726:C:G	L1	EUR
chr16:63662933:C:A	0.127669	-0.0148406	0.0240781		rs12920490	0.00197218	chr16:63675726:C:G	L1	EUR
chr16:63663230:T:C	0.467383	0.020438	0.0157057		rs7193419	0.0485608	chr16:63675726:C:G	L1	EUR
chr16:63664369:C:T	0.261619	0.00132037	0.0198828		rs1823658	0.00868677	chr16:63675726:C:G	L1	EUR
chr16:63665521:T:G	0.468438	0.0217888	0.015696		rs6498914	0.0575917	chr16:63675726:C:G	L1	EUR
chr16:63665607:C:T	0.261128	0.000665908	0.019825		rs6498915	0.00623359	chr16:63675726:C:G	L1	EUR
chr16:63666604:C:T	0.428179	0.0236165	0.0157197		rs2018916	0.141414	chr16:63675726:C:G	L1	EUR
chr16:63667853:T:C	0.224856	-0.0154209	0.0226376		rs4353494	0.00219718	chr16:63675726:C:G	L1	EUR
chr16:63670431:A:C	0.260044	0.000566572	0.0198672		rs7203355	0.00685977	chr16:63675726:C:G	L1	EUR
chr16:63673681:T:C	0.489967	0.0059139	0.0157007		rs9939422	0.00960846	chr16:63675726:C:G	L1	EUR
chr16:63674238:C:T	0.254894	-0.00189048	0.0203325		rs10775297	0.00718537	chr16:63675726:C:G	L1	EUR
chr16:63674492:T:C	0.227316	-0.0148137	0.0223428		rs12149899	0.00429171	chr16:63675726:C:G	L1	EUR
chr16:63675908:G:A	0.390202	-0.0117042	0.0160713		rs12933055	0.000919503	chr16:63675726:C:G	L1	EUR
chr16:63676911:T:C	0.261613	0.000650594	0.0199397		rs1901393	0.00360443	chr16:63675726:C:G	L1	EUR
chr16:63676924:T:C	0.443757	0.0147893	0.015824		rs12920951	0.0234015	chr16:63675726:C:G	L1	EUR
chr16:63677118:T:C	0.26215	0.000758408	0.0198956		rs1901394	0.00369292	chr16:63675726:C:G	L1	EUR
chr16:66709999:G:A	0.478115	0.0343424	0.0156306		rs7195900	0.0114188	chr16:66908303:C:T	L1	AFR_EUR
chr16:66718992:A:G	0.482013	0.0372388	0.0156269		rs7196496	0.0481708	chr16:66908303:C:T	L1	AFR_EUR
chr16:66719753:C:T	0.478493	0.0330355	0.0156022		rs11075641	0.0205233	chr16:66908303:C:T	L1	AFR_EUR
chr16:66724067:G:A	0.48241	0.036919	0.0156238		rs11862377	0.025829	chr16:66908303:C:T	L1	AFR_EUR
chr16:66728957:A:G	0.482573	0.0371067	0.0156248		rs58727720	0.0381274	chr16:66908303:C:T	L1	AFR_EUR
chr16:66729843:G:A	0.482426	0.037505	0.0156248		rs1975632	0.0305899	chr16:66908303:C:T	L1	AFR_EUR
chr16:66730407:C:T	0.48231	0.0374391	0.0156239		rs7188714	0.02908	chr16:66908303:C:T	L1	AFR_EUR
chr16:66731682:A:G	0.446507	0.0348347	0.0156755		rs3785089	0.0208189	chr16:66908303:C:T	L1	AFR_EUR
chr16:66739397:A:G	0.449251	0.0359539	0.0156837		rs9921803	0.0245853	chr16:66908303:C:T	L1	AFR_EUR
chr16:66749462:C:T	0.482701	0.0358012	0.0156266		rs13329803	0.0312128	chr16:66908303:C:T	L1	AFR_EUR
chr16:66751701:C:A	0.481692	0.0354234	0.0156334		rs9929143	0.029069	chr16:66908303:C:T	L1	AFR_EUR
chr16:66751978:C:T	0.48252	0.0364006	0.0156255		rs4078027	0.0271713	chr16:66908303:C:T	L1	AFR_EUR
chr16:66752901:G:A	0.447418	0.0350168	0.0156942		rs9932340	0.0216159	chr16:66908303:C:T	L1	AFR_EUR
chr16:66769194:G:A	0.482756	0.0359321	0.015625		rs363184	0.0357283	chr16:66908303:C:T	L1	AFR_EUR
chr16:66774399:A:G	0.483712	0.0367207	0.0156401		rs7189828	0.0482256	chr16:66908303:C:T	L1	AFR_EUR
chr16:66793714:T:C	0.482797	0.035696	0.0156199		rs28485100	0.0433598	chr16:66908303:C:T	L1	AFR_EUR
chr16:66808292:A:G	0.498128	0.0368658	0.015628		rs363167	0.0307523	chr16:66908303:C:T	L1	AFR_EUR
chr16:66810047:C:A	0.478245	0.0343508	0.015663		rs363206	0.0219441	chr16:66908303:C:T	L1	AFR_EUR
chr16:66819757:A:G	0.485984	0.0339783	0.0156255		rs28548319	0.0208154	chr16:66908303:C:T	L1	AFR_EUR
chr16:66827090:G:A	0.484912	0.035321	0.0156164		rs13330121	0.0254126	chr16:66908303:C:T	L1	AFR_EUR
chr16:66827933:G:A	0.480953	0.0347408	0.0156178		rs7195853	0.0233229	chr16:66908303:C:T	L1	AFR_EUR
chr16:66836597:C:T	0.47897	0.033362	0.0156168		rs9934751	0.0109251	chr16:66908303:C:T	L1	AFR_EUR
chr16:66854509:G:T	0.468683	0.0342406	0.0156156		rs8054516	0.00963531	chr16:66908303:C:T	L1	AFR_EUR
chr16:66855815:G:A	0.430142	0.0328498	0.0157267		rs8054683	0.00683241	chr16:66908303:C:T	L1	AFR_EUR
chr16:66860753:T:C	0.413679	0.0350869	0.0161313		rs3026093	0.00848594	chr16:66908303:C:T	L1	AFR_EUR
chr16:66867830:A:G	0.414492	0.0324702	0.0161403		rs66527674	0.00687743	chr16:66908303:C:T	L1	AFR_EUR
chr16:66871267:A:G	0.414332	0.0331912	0.0161219		rs9932517	0.00896975	chr16:66908303:C:T	L1	AFR_EUR
chr16:66871291:T:G	0.414253	0.0330875	0.0161212		rs9923102	0.00980143	chr16:66908303:C:T	L1	AFR_EUR
chr16:66872482:A:G	0.413759	0.0338609	0.016122		rs9935576	0.0106576	chr16:66908303:C:T	L1	AFR_EUR
chr16:66872744:T:C	0.41377	0.0336864	0.0161224		rs9928300	0.00786111	chr16:66908303:C:T	L1	AFR_EUR
chr16:66872866:T:C	0.413688	0.0330829	0.0161253		rs56128586	0.00905882	chr16:66908303:C:T	L1	AFR_EUR
chr16:66874316:A:G	0.413726	0.0325538	0.0161227		rs7187601	0.00811399	chr16:66908303:C:T	L1	AFR_EUR
chr16:66876182:T:G	0.448491	0.0303481	0.0156551		rs7190459	0.00780298	chr16:66908303:C:T	L1	AFR_EUR
chr16:66886549:G:A	0.448068	0.0297318	0.0156408		rs11861556	0.0083396	chr16:66908303:C:T	L1	AFR_EUR
chr16:66887353:A:G	0.448112	0.0301156	0.0156426		rs889526	0.00876407	chr16:66908303:C:T	L1	AFR_EUR
chr16:66896803:C:T	0.447972	0.0306373	0.0156461		rs8046342	0.00754064	chr16:66908303:C:T	L1	AFR_EUR
chr16:66904465:G:T	0.45701	0.0334844	0.0156475		rs7188268	0.0141319	chr16:66908303:C:T	L1	AFR_EUR
chr16:69107235:C:T	0.444904	0.0491956	0.0156633		rs3759983	0.0703044	chr16:69182508:A:G	L1	AFR_EUR
chr16:69147971:C:T	0.445508	0.0475489	0.0156641		rs7196706	0.0988951	chr16:69182508:A:G	L1	AFR_EUR
chr16:69148328:T:C	0.445466	0.0473219	0.0156614		rs7198842	0.068984	chr16:69182508:A:G	L1	AFR_EUR
chr16:69154209:A:G	0.446023	0.0478702	0.0156532		rs2288039	0.761529	chr16:69182508:A:G	L1	AFR_EUR
chr16:69175283:A:G	0.18985	-0.0890669	0.0271616		rs12927744	0.999998	chr16:69182508:A:G	L2	AFR_EUR
chr16:69343650:A:G	0.0886257	-0.0873267	0.028294		rs153060	0.250148	chr16:69182508:A:G	L3	AFR
chr16:69251734:T:C	0.148724	-0.115843	0.0381866		rs11864749	0.249995	chr16:69182508:A:G	L4	AFR
chr16:69101146:C:A	0.42447	0.016788	0.0157512		rs8047014	0.272016	chr16:69182508:A:G	L5	AFR
chr16:69112045:A:C	0.0187099	-0.132607	0.0591497		rs12445218	0.271939	chr16:69182508:A:G	L6	AFR
chr16:69276233:A:G	0.0215987	-0.126298	0.0557443		rs153047	0.803657	chr16:69182508:A:G	L7	AFR_EUR
chr16:69111573:A:C	0.149726	-0.112023	0.0367724		rs3785079	0.999995	chr16:69182508:A:G	L8	AFR_EUR
chr16:69181056:C:T	0.021111	-0.0943149	0.0555664		rs12444184	0.254664	chr16:69182508:A:G	L9	AFR
chr16:69281075:A:G	0.120278	0.0102403	0.0239742		rs9921756	0.999446	chr16:69182508:A:G	L10	AFR_EUR
chr16:69154209:A:G	0.446023	0.0478702	0.0156532		rs2288039	0.0494356	chr16:69195230:G:A	L1	AFR_EUR
chr16:69176758:G:T	0.459748	0.0486661	0.0156024		rs8049057	0.127448	chr16:69195230:G:A	L1	AFR_EUR
chr16:69195230:G:A	0.448335	0.052797	0.0156257		rs9889045	0.76862	chr16:69195230:G:A	L1	AFR_EUR
chr16:69207984:T:C	0.452824	0.0494012	0.0156088		rs12925547	0.0255036	chr16:69195230:G:A	L1	AFR_EUR
chr16:69175283:A:G	0.18985	-0.0890669	0.0271616		rs12927744	0.602755	chr16:69195230:G:A	L2	AFR_EUR
chr16:69343650:A:G	0.0886257	-0.0873267	0.028294		rs153060	0.248867	chr16:69195230:G:A	L3	AFR
chr16:69251734:T:C	0.148724	-0.115843	0.0381866		rs11864749	0.270341	chr16:69195230:G:A	L4	AFR
chr16:69112045:A:C	0.0187099	-0.132607	0.0591497		rs12445218	0.280314	chr16:69195230:G:A	L5	AFR
chr16:69294539:T:C	0.351859	-0.0252949	0.0169291		rs251798	0.276171	chr16:69195230:G:A	L6	AFR
chr16:69181056:C:T	0.021111	-0.0943149	0.0555664		rs12444184	0.339521	chr16:69195230:G:A	L7	AFR
chr16:69111573:A:C	0.149726	-0.112023	0.0367724		rs3785079	0.448001	chr16:69195230:G:A	L8	AFR
chr16:69276233:A:G	0.0215987	-0.126298	0.0557443		rs153047	0.378701	chr16:69195230:G:A	L9	AFR
chr16:82614097:G:A	0.474372	-0.0294101	0.0156034		rs4783240	0.0362191	chr16:82614909:A:G	L1	AFR_EUR
chr16:82614366:C:T	0.300608	0.0304884	0.0170466		rs7198176	0.00270632	chr16:82614909:A:G	L1	AFR_EUR
chr16:82614909:A:G	0.434911	-0.0323769	0.0158287		rs11647188	0.587427	chr16:82614909:A:G	L1	AFR_EUR
chr16:82617823:C:A	0.301746	0.0320152	0.0170835		rs4783242	0.00220509	chr16:82614909:A:G	L1	AFR_EUR
chr16:82619943:C:T	0.355619	0.0283	0.0163154		rs9940266	0.0026078	chr16:82614909:A:G	L1	AFR_EUR
chr16:82620979:C:T	0.342519	0.0244704	0.0164629		rs17175622	0.00199262	chr16:82614909:A:G	L1	AFR_EUR
chr16:82621413:A:C	0.487783	-0.0205383	0.0156468		rs4783243	0.0333448	chr16:82614909:A:G	L1	AFR_EUR
chr16:87418978:C:T	0.203784	0.0332737	0.0195455		rs8046992	0.51956	chr16:87418978:C:T	L1	AFR_EUR
chr16:87436182:T:C	0.490832	0.0277208	0.0155936		rs12918379	0.00920201	chr16:87418978:C:T	L1	AFR_EUR
chr16:87436277:G:A	0.228831	0.0367551	0.0187658		rs12931123	0.0847765	chr16:87418978:C:T	L1	AFR_EUR
chr16:87456092:T:C	0.352462	0.0311099	0.0163399		rs4843613	0.00498253	chr16:87418978:C:T	L1	AFR_EUR
chr16:87456285:C:T	0.352033	0.0305476	0.016338		rs7194676	0.00470203	chr16:87418978:C:T	L1	AFR_EUR
chr16:89956864:A:G	0.059884	-0.124033	0.0341858		rs79029793	0.301922	chr16:89751681:A:G	L1	AFR
chr16:89857351:G:T	0.416626	0.0613002	0.0158232		rs6500459	0.282184	chr16:89751681:A:G	L2	AFR
chr16:89899434:C:T	0.332334	0.0552484	0.0163757		rs10153055	0.990757	chr16:89751681:A:G	L3	AFR_EUR
chr16:89857714:G:A	0.41933	0.0586837	0.0158226		rs10852627	0.243131	chr16:89751681:A:G	L4	AFR
chr16:89820497:C:T	0.48888	-0.0488832	0.0154879		rs9932307	0.952889	chr16:89751681:A:G	L5	AFR_EUR
chr16:89839440:T:C	0.445589	0.0514438	0.0156078		rs9928396	0.253477	chr16:89751681:A:G	L6	AFR
chr16:89841595:G:A	0.485912	-0.0340659	0.0154866		rs1079558	0.44603	chr16:89751681:A:G	L7	AFR
chr16:89968733:A:G	0.154259	0.0385306	0.0218273		rs4785752	0.0608667	chr16:89751681:A:G	L8	AFR_EUR
chr16:89994858:G:A	0.150697	0.038124	0.0220825		rs7192770	0.935089	chr16:89751681:A:G	L8	AFR_EUR
chr16:89860462:C:T	0.128887	-0.046121	0.0233006		rs72813420	0.412394	chr16:89751681:A:G	L9	AFR
chr16:89982899:C:T	0.17142	-0.0941418	0.0311518		rs8182200	0.301512	chr16:89751681:A:G	L10	AFR
chr16:89749373:T:C	0.294392	-0.01247	0.0185148		rs8043882	0.99993	chr16:89807005:G:A	L1	AFR_EUR
chr16:89857714:G:A	0.41933	0.0586837	0.0158226		rs10852627	0.251188	chr16:89807005:G:A	L2	AFR
chr16:89899434:C:T	0.332334	0.0552484	0.0163757		rs10153055	0.711712	chr16:89807005:G:A	L3	AFR_EUR
chr16:89857351:G:T	0.416626	0.0613002	0.0158232		rs6500459	0.252416	chr16:89807005:G:A	L4	AFR
chr16:89820497:C:T	0.48888	-0.0488832	0.0154879		rs9932307	0.272003	chr16:89807005:G:A	L5	AFR
chr16:89839440:T:C	0.445589	0.0514438	0.0156078		rs9928396	0.0026073	chr16:89807005:G:A	L6	AFR
chr16:89841595:G:A	0.485912	-0.0340659	0.0154866		rs1079558	0.280168	chr16:89807005:G:A	L7	AFR
chr16:89726707:G:A	0.0752408	0.0495803	0.0303704		rs9934785	0.304054	chr16:89807005:G:A	L8	AFR
chr16:89841539:G:A	0.0516921	-0.115098	0.0363713		rs56362600	0.262686	chr16:89807005:G:A	L9	AFR
chr16:89818753:G:A	0.313691	0.0303738	0.0177423		rs2376878	0.522188	chr16:89807005:G:A	L10	AFR_EUR
chr16:89749373:T:C	0.294392	-0.01247	0.0185148		rs8043882	0.999944	chr16:89813850:G:C	L1	AFR_EUR
chr16:89857714:G:A	0.41933	0.0586837	0.0158226		rs10852627	0.251691	chr16:89813850:G:C	L2	AFR
chr16:89899434:C:T	0.332334	0.0552484	0.0163757		rs10153055	0.724526	chr16:89813850:G:C	L3	AFR_EUR
chr16:89857351:G:T	0.416626	0.0613002	0.0158232		rs6500459	0.252621	chr16:89813850:G:C	L4	AFR
chr16:89820497:C:T	0.48888	-0.0488832	0.0154879		rs9932307	0.291471	chr16:89813850:G:C	L5	AFR
chr16:89839440:T:C	0.445589	0.0514438	0.0156078		rs9928396	0.00261751	chr16:89813850:G:C	L6	AFR
chr16:89841595:G:A	0.485912	-0.0340659	0.0154866		rs1079558	0.279805	chr16:89813850:G:C	L7	AFR
chr16:89726707:G:A	0.0752408	0.0495803	0.0303704		rs9934785	0.30078	chr16:89813850:G:C	L8	AFR
chr16:89841539:G:A	0.0516921	-0.115098	0.0363713		rs56362600	0.264612	chr16:89813850:G:C	L9	AFR
chr16:89818753:G:A	0.313691	0.0303738	0.0177423		rs2376878	0.49201	chr16:89813850:G:C	L10	AFR
chr17:1619016:C:T	0.0391764	0.0537546	0.0426171		rs12450869	0.00376819	chr17:1370609:T:G	L1	AFR
chr17:1581968:A:G	0.0156004	0.161511	0.0693714		rs151158328	0.287608	chr17:1370609:T:G	L2	AFR
chr17:1617312:C:A	0.227552	0.0654125	0.0185525		rs8066678	0.306982	chr17:1370609:T:G	L3	AFR
chr17:1616943:C:A	0.266204	-0.0694381	0.0178366		rs7209071	0.413464	chr17:1370609:T:G	L4	AFR
chr17:1614254:C:A	0.244528	-0.0735499	0.0183234		rs36066390	0.207049	chr17:1370609:T:G	L10	AFR
chr17:1614620:G:A	0.269975	-0.0709832	0.0176105		rs4790712	0.0135832	chr17:1370609:T:G	L10	AFR
chr17:1615282:T:C	0.270263	-0.0707516	0.0176958		rs56212206	0.0331667	chr17:1370609:T:G	L10	AFR
chr17:2300054:T:C	0.134842	0.162869	0.0477573		rs216194	0.434108	chr17:2254480:A:G	L1	AFR
chr17:2211977:C:T	0.0291053	0.157719	0.0469191		rs17834425	0.0041741	chr17:2254480:A:G	L3	AFR
chr17:5334512:A:G	0.241408	0.0409846	0.0214258		rs11650935	0.106387	chr17:5422842:G:A	L1	AFR_EUR
chr17:5356361:C:A	0.240332	0.0411463	0.0214193		rs62075136	0.893551	chr17:5422842:G:A	L1	AFR_EUR
chr17:5289661:A:G	0.162957	0.0424681	0.0214223		rs2641231	0.00182685	chr17:5422842:G:A	L2	AFR
chr17:5291886:A:G	0.16297	0.0424216	0.0214224		rs12450016	0.000843251	chr17:5422842:G:A	L2	AFR
chr17:5356361:C:A	0.240332	0.0411463	0.0214193		rs62075136	0.893551	chr17:5422842:G:A	L3	AFR
chr17:5512364:A:C	0.231588	0.0614631	0.0220691		rs9912217	0.326165	chr17:5422842:G:A	L9	AFR
chr17:5522698:T:G	0.129186	0.0563047	0.023477		rs12939501	0.468923	chr17:5422842:G:A	L10	AFR
chr17:12972628:A:G	0.464649	-0.0488588	0.0157132		rs9910403	1	chr17:12972591:T:A	L1	AFR_EUR
chr17:12948921:G:A	0.0494158	-0.0241256	0.0360369		rs34189505	0.080049	chr17:12972591:T:A	L2	AFR
chr17:12949142:A:G	0.0475298	-0.0293331	0.0369604		rs2072254	0.017706	chr17:12972591:T:A	L2	AFR
chr17:12951824:G:A	0.0473534	-0.0283024	0.0366485		rs71364193	0.114699	chr17:12972591:T:A	L2	AFR
chr17:12956385:G:A	0.0466195	-0.0328029	0.0370655		rs2072250	0.037517	chr17:12972591:T:A	L2	AFR
chr17:12970187:T:C	0.288064	0.0554137	0.0185733		rs2058089	0.286412	chr17:12972591:T:A	L3	AFR
chr17:12965969:C:A	0.482591	-0.0138394	0.0156162		rs966110	0.998449	chr17:12972591:T:A	L4	AFR_EUR
chr17:12961681:T:C	0.342916	-0.0195147	0.016365		rs9303068	0.253566	chr17:12972591:T:A	L5	AFR
chr17:12967348:C:T	0.140835	-0.00101538	0.0222982		rs6502223	0.11549	chr17:12972591:T:A	L6	AFR
chr17:12967764:T:C	0.140786	-0.00153102	0.0222847		rs72815126	0.351565	chr17:12972591:T:A	L6	AFR
chr17:12952402:G:A	0.466876	-0.0537978	0.0156613		rs2072253	0.25248	chr17:12972591:T:A	L7	AFR
chr17:12953983:A:G	0.353829	0.0465964	0.0168502		rs12451610	0.272329	chr17:12972591:T:A	L8	AFR
chr17:12949075:G:A	0.135485	0.00377529	0.0227001		rs2072255	0.98054	chr17:12972591:T:A	L9	AFR_EUR
chr17:12972628:A:G	0.464649	-0.0488588	0.0157132		rs9910403	1	chr17:12993236:C:T	L1	AFR_EUR
chr17:12948921:G:A	0.0494158	-0.0241256	0.0360369		rs34189505	0.0797722	chr17:12993236:C:T	L2	AFR
chr17:12949142:A:G	0.0475298	-0.0293331	0.0369604		rs2072254	0.0176905	chr17:12993236:C:T	L2	AFR
chr17:12951824:G:A	0.0473534	-0.0283024	0.0366485		rs71364193	0.114995	chr17:12993236:C:T	L2	AFR
chr17:12956385:G:A	0.0466195	-0.0328029	0.0370655		rs2072250	0.0375152	chr17:12993236:C:T	L2	AFR
chr17:12970187:T:C	0.288064	0.0554137	0.0185733		rs2058089	0.286385	chr17:12993236:C:T	L3	AFR
chr17:12965969:C:A	0.482591	-0.0138394	0.0156162		rs966110	0.998414	chr17:12993236:C:T	L4	AFR_EUR
chr17:12961681:T:C	0.342916	-0.0195147	0.016365		rs9303068	0.253636	chr17:12993236:C:T	L5	AFR
chr17:12967348:C:T	0.140835	-0.00101538	0.0222982		rs6502223	0.115334	chr17:12993236:C:T	L6	AFR
chr17:12967764:T:C	0.140786	-0.00153102	0.0222847		rs72815126	0.351778	chr17:12993236:C:T	L6	AFR
chr17:12952402:G:A	0.466876	-0.0537978	0.0156613		rs2072253	0.252445	chr17:12993236:C:T	L7	AFR
chr17:12953983:A:G	0.353829	0.0465964	0.0168502		rs12451610	0.272528	chr17:12993236:C:T	L8	AFR
chr17:12949075:G:A	0.135485	0.00377529	0.0227001		rs2072255	0.980428	chr17:12993236:C:T	L9	AFR_EUR
chr17:19238913:C:T	0.263223	-0.0481194	0.0202328		rs959071	0.00342866	chr17:19275579:C:A	L1	EUR
chr17:19239232:C:A	0.245448	-0.00977344	0.0182202		rs2013949	0.0140152	chr17:19275579:C:A	L1	EUR
chr17:19240301:A:C	0.24553	-0.0100329	0.0182197		rs8065470	0.0134317	chr17:19275579:C:A	L1	EUR
chr17:19244992:A:G	0.264629	-0.0484117	0.0202591		rs4073003	0.00466069	chr17:19275579:C:A	L1	EUR
chr17:19250104:T:C	0.0237356	0.0939201	0.0557209		rs4273100	0.0326593	chr17:19275579:C:A	L1	EUR
chr17:19259739:A:C	0.245745	-0.0112434	0.0181887		rs16960158	0.010727	chr17:19275579:C:A	L1	EUR
chr17:19275579:C:A	0.0633527	-0.0108101	0.0329892		rs59571799	0.0780156	chr17:19275579:C:A	L1	EUR
chr17:19280114:C:T	0.0634003	-0.00964498	0.0329702		rs4924779	0.0532953	chr17:19275579:C:A	L1	EUR
chr17:19281898:G:T	0.356007	-0.0120493	0.0163419		rs868698	0.00432579	chr17:19275579:C:A	L1	EUR
chr17:19299719:A:G	0.213003	-0.00622113	0.0191221		rs16960499	0.00706728	chr17:19275579:C:A	L1	EUR
chr17:19319911:T:G	0.213263	-0.00616846	0.0190885		rs59415593	0.0109855	chr17:19275579:C:A	L1	EUR
chr17:19339154:A:G	0.210826	-0.00512242	0.0190914		rs4924986	0.00704225	chr17:19275579:C:A	L1	EUR
chr17:45394123:G:A	0.0680811	-0.0675384	0.0310874		rs4763	0.0128259	chr17:45167873:G:C	L1	AFR_EUR
chr17:45402382:T:C	0.103051	-0.0344094	0.0259045		rs55793500	0.00851718	chr17:45167873:G:C	L1	AFR_EUR
chr17:45403335:G:A	0.0941262	-0.0581959	0.0270548		rs62064600	0.033521	chr17:45167873:G:C	L1	AFR_EUR
chr17:45406185:C:T	0.0950753	-0.0556846	0.0270261		rs56236914	0.0298925	chr17:45167873:G:C	L1	AFR_EUR
chr17:45407130:C:T	0.0942631	-0.0588353	0.027054		rs62064603	0.0327386	chr17:45167873:G:C	L1	AFR_EUR
chr17:45407232:G:T	0.230322	-0.0500729	0.0186056		rs73984391	0.125342	chr17:45167873:G:C	L1	AFR_EUR
chr17:45408185:T:G	0.0942619	-0.0595868	0.0270531		rs62064637	0.0332995	chr17:45167873:G:C	L1	AFR_EUR
chr17:45409851:G:A	0.0853127	-0.056935	0.0283923		rs36078910	0.0379266	chr17:45167873:G:C	L1	AFR_EUR
chr17:45410058:T:C	0.0857007	-0.0544563	0.0283482		rs35389313	0.0308204	chr17:45167873:G:C	L1	AFR_EUR
chr17:45410208:C:A	0.134764	-0.0524362	0.0229565		rs35327136	0.131756	chr17:45167873:G:C	L1	AFR_EUR
chr17:45411016:C:T	0.0861782	-0.0557869	0.0282649		rs8071011	0.0369104	chr17:45167873:G:C	L1	AFR_EUR
chr17:45411426:T:C	0.0853833	-0.0575572	0.0283959		rs62064641	0.0413664	chr17:45167873:G:C	L1	AFR_EUR
chr17:45413487:G:A	0.0347678	-0.0321278	0.0435509		rs62064643	0.0126368	chr17:45167873:G:C	L1	AFR_EUR
chr17:45413637:G:A	0.0954586	-0.0357643	0.0269714		rs34063617	0.0158036	chr17:45167873:G:C	L1	AFR_EUR
chr17:45414991:C:T	0.0954615	-0.0353702	0.0270071		rs12940792	0.0100264	chr17:45167873:G:C	L1	AFR_EUR
chr17:45415735:G:A	0.0852196	-0.0554661	0.0284145		rs12947718	0.0289089	chr17:45167873:G:C	L1	AFR_EUR
chr17:45416138:C:T	0.096184	-0.0323013	0.0268991		rs71373560	0.00802619	chr17:45167873:G:C	L1	AFR_EUR
chr17:45416469:T:C	0.0963412	-0.033175	0.0269159		rs12942951	0.00841169	chr17:45167873:G:C	L1	AFR_EUR
chr17:45417850:G:A	0.0962962	-0.031891	0.0268837		rs35884427	0.00779215	chr17:45167873:G:C	L1	AFR_EUR
chr17:45608460:A:G	0.0383994	-0.0400557	0.0416647		rs413519	0.000131619	chr17:45774132:T:C	L1	EUR
chr17:45609054:A:G	0.0354848	-0.0335854	0.0434839		rs440778	0.000117027	chr17:45774132:T:C	L1	EUR
chr17:45615569:A:G	0.0385872	-0.0391483	0.0416066		rs611351	0.000192629	chr17:45774132:T:C	L1	EUR
chr17:45627990:G:A	0.0426516	-0.0578992	0.0394573		rs383241	0.000263256	chr17:45774132:T:C	L1	EUR
chr17:45628152:A:G	0.0426732	-0.0583265	0.0394571		rs376120	0.000260212	chr17:45774132:T:C	L1	EUR
chr17:45628235:A:G	0.486676	-0.0295128	0.0156612		rs365825	0.000303358	chr17:45774132:T:C	L1	EUR
chr17:45630253:C:A	0.0426497	-0.0580268	0.0394587		rs681485	0.000259767	chr17:45774132:T:C	L1	EUR
chr17:45630254:G:T	0.0426497	-0.0579273	0.0394394		rs594591	0.000266157	chr17:45774132:T:C	L1	EUR
chr17:45630585:C:T	0.0426922	-0.0590432	0.0394503		rs444071	0.00017711	chr17:45774132:T:C	L1	EUR
chr17:45630589:C:A	0.0426965	-0.0590186	0.0394514		rs396593	0.000178993	chr17:45774132:T:C	L1	EUR
chr17:45632049:C:T	0.0382891	-0.0395318	0.0417074		rs436667	0.000137177	chr17:45774132:T:C	L1	EUR
chr17:45632501:T:G	0.0426594	-0.0580832	0.0394639		rs650927	0.000218501	chr17:45774132:T:C	L1	EUR
chr17:45632527:A:G	0.0426693	-0.0580181	0.0394622		rs671740	0.000218992	chr17:45774132:T:C	L1	EUR
chr17:45633005:G:A	0.0426806	-0.0579134	0.0394534		rs16940633	0.000159681	chr17:45774132:T:C	L1	EUR
chr17:45633018:A:C	0.0426975	-0.0592424	0.0394472		rs17686610	0.000226808	chr17:45774132:T:C	L1	EUR
chr17:45633946:C:T	0.0394353	-0.0511707	0.0411385		rs2942170	0.000177984	chr17:45774132:T:C	L1	EUR
chr17:45634971:C:T	0.0426841	-0.0573944	0.0394333		rs241045	0.000217748	chr17:45774132:T:C	L1	EUR
chr17:45635098:G:A	0.0426539	-0.0577777	0.0394552		rs241044	0.000225186	chr17:45774132:T:C	L1	EUR
chr17:45635291:T:C	0.0426463	-0.0584562	0.039456		rs241042	0.000220666	chr17:45774132:T:C	L1	EUR
chr17:45636559:A:G	0.0426858	-0.0589738	0.0394536		rs241041	0.000230671	chr17:45774132:T:C	L1	EUR
chr17:45637484:G:A	0.0449562	-0.0509685	0.0385219		rs2942168	0.000194912	chr17:45774132:T:C	L1	EUR
chr17:45637652:T:C	0.0426417	-0.0580795	0.0394572		rs2942167	0.000233307	chr17:45774132:T:C	L1	EUR
chr17:45638558:A:G	0.0395969	-0.0510502	0.0410815		rs117368197	0.00018158	chr17:45774132:T:C	L1	EUR
chr17:45639519:A:G	0.0426754	-0.0582677	0.0394444		rs413778	0.000222415	chr17:45774132:T:C	L1	EUR
chr17:45639765:C:T	0.0426723	-0.0586234	0.0394527		rs389217	0.000227926	chr17:45774132:T:C	L1	EUR
chr17:45640049:A:G	0.0426562	-0.0571509	0.0394536		rs389978	0.000215142	chr17:45774132:T:C	L1	EUR
chr17:45640437:T:C	0.087894	-0.0652816	0.028141		rs439558	0.000506778	chr17:45774132:T:C	L1	EUR
chr17:45642504:G:A	0.0382853	-0.0393936	0.0416957		rs3108317	0.00014797	chr17:45774132:T:C	L1	EUR
chr17:45644091:C:T	0.0426579	-0.0584967	0.0394671		rs1706746	0.000224481	chr17:45774132:T:C	L1	EUR
chr17:45645823:G:A	0.0427069	-0.0575091	0.0394481		rs413917	0.000222217	chr17:45774132:T:C	L1	EUR
chr17:45646096:C:T	0.0426584	-0.0577235	0.0394553		rs3418	0.0002206	chr17:45774132:T:C	L1	EUR
chr17:45646239:T:C	0.0426556	-0.0577929	0.0394517		rs393675	0.000234767	chr17:45774132:T:C	L1	EUR
chr17:45647189:G:A	0.0426648	-0.057847	0.0394501		rs449501	0.000240179	chr17:45774132:T:C	L1	EUR
chr17:45647846:G:A	0.0397788	-0.0448142	0.0409487		rs448830	0.000154358	chr17:45774132:T:C	L1	EUR
