## Supplementary Tables 9-20 for "Biological Insights from Schizophrenia-associated Loci in Ancestral Populations" (part 14 of 20)

### Sheet: Supplementary Table 12 (continued)
Supplementary Table 12.PIP for AFR+EUR credible sets identified with MESuSiE. For each SNP participating in a credible set detected in a given GWAS, its corresponding index, summary statistics, and PIP are displayed. When more than 1 credible causal SNP set was detected, cred_set indicates membership in a set (e.g. "L1" for the first); and cat_cred gives MESuSiE's guess about whether the signal is attributable to one or more populations.
chr17:45648318:G:A	0.0426789	-0.0581782	0.0394505		rs434428	0.000219408	chr17:45774132:T:C	L1	EUR
chr17:45648396:G:A	0.0426853	-0.0580482	0.0394485		rs434598	0.000217098	chr17:45774132:T:C	L1	EUR
chr17:45648626:G:A	0.0427066	-0.0591724	0.0394465		rs434971	0.000230278	chr17:45774132:T:C	L1	EUR
chr17:45648759:A:C	0.0426857	-0.0582485	0.039451		rs385691	0.000230947	chr17:45774132:T:C	L1	EUR
chr17:45649208:T:C	0.0426663	-0.0578992	0.0394538		rs455028	0.000218042	chr17:45774132:T:C	L1	EUR
chr17:45649222:C:T	0.0426724	-0.0582044	0.0394558		rs366858	0.000221755	chr17:45774132:T:C	L1	EUR
chr17:45649695:C:T	0.0427432	-0.058962	0.0394436		rs453997	0.000270476	chr17:45774132:T:C	L1	EUR
chr17:45650771:G:A	0.0429877	-0.0571216	0.0393738		rs422112	0.000218531	chr17:45774132:T:C	L1	EUR
chr17:45652018:G:A	0.0427557	-0.0582932	0.0394393		rs413844	0.000212601	chr17:45774132:T:C	L1	EUR
chr17:45652066:C:T	0.0427992	-0.0571371	0.0394112		rs647483	0.000226447	chr17:45774132:T:C	L1	EUR
chr17:45653232:G:A	0.0428403	-0.0582074	0.0394365		rs241038	0.000214464	chr17:45774132:T:C	L1	EUR
chr17:45653270:G:T	0.0395816	-0.0525314	0.0411073		rs241037	0.000184474	chr17:45774132:T:C	L1	EUR
chr17:45654353:A:C	0.0427884	-0.0592786	0.0394397		rs241036	0.000220104	chr17:45774132:T:C	L1	EUR
chr17:45654530:C:T	0.0427803	-0.0592019	0.0394376		rs241035	0.000225294	chr17:45774132:T:C	L1	EUR
chr17:45656617:G:A	0.0427888	-0.0578849	0.0394322		rs241033	0.000216327	chr17:45774132:T:C	L1	EUR
chr17:45656779:T:C	0.0441445	-0.0617914	0.0388141		rs241032	0.000245021	chr17:45774132:T:C	L1	EUR
chr17:45656938:T:C	0.0428151	-0.0591069	0.039411		rs241031	0.000233163	chr17:45774132:T:C	L1	EUR
chr17:45657137:A:G	0.0427788	-0.0588153	0.0394415		rs241030	0.000220409	chr17:45774132:T:C	L1	EUR
chr17:45657277:T:C	0.0427936	-0.0586058	0.0394362		rs241029	0.000226552	chr17:45774132:T:C	L1	EUR
chr17:45657910:C:T	0.0395675	-0.0516569	0.0411147		rs241028	0.000183032	chr17:45774132:T:C	L1	EUR
chr17:45658112:A:G	0.0427039	-0.0596698	0.0394553		rs241027	0.000218663	chr17:45774132:T:C	L1	EUR
chr17:45658189:G:A	0.0427956	-0.0585898	0.0394377		rs241026	0.000225113	chr17:45774132:T:C	L1	EUR
chr17:45659397:C:T	0.0398896	-0.0591206	0.04098		rs241024	0.000220291	chr17:45774132:T:C	L1	EUR
chr17:45659674:G:A	0.0427932	-0.0591303	0.0394379		rs241023	0.000226508	chr17:45774132:T:C	L1	EUR
chr17:45660364:T:C	0.0427147	-0.059763	0.0394566		rs241022	0.000226538	chr17:45774132:T:C	L1	EUR
chr17:45661261:T:G	0.0395765	-0.0520542	0.0411143		rs241021	0.000186208	chr17:45774132:T:C	L1	EUR
chr17:45661310:C:A	0.0427926	-0.0574537	0.0394446		rs241020	0.000218464	chr17:45774132:T:C	L1	EUR
chr17:45663490:C:T	0.0428031	-0.0576172	0.0394273		rs62053939	0.000218924	chr17:45774132:T:C	L1	EUR
chr17:45663601:C:T	0.0428525	-0.0590484	0.0394008		rs111273167	0.000233548	chr17:45774132:T:C	L1	EUR
chr17:45663662:A:G	0.0427972	-0.0575858	0.0394508		rs62053940	0.000222368	chr17:45774132:T:C	L1	EUR
chr17:45664086:C:T	0.0432215	-0.0582616	0.0392473		rs17760577	0.000229912	chr17:45774132:T:C	L1	EUR
chr17:45665679:T:C	0.0427929	-0.0587997	0.0394395		rs17760631	0.000226741	chr17:45774132:T:C	L1	EUR
chr17:45667624:C:T	0.0427886	-0.0579199	0.0394429		rs17687462	0.000225556	chr17:45774132:T:C	L1	EUR
chr17:45668910:G:T	0.0428111	-0.0585314	0.0394294		rs17760733	0.000223896	chr17:45774132:T:C	L1	EUR
chr17:45669355:A:G	0.0428094	-0.0582798	0.039433		rs17687504	0.000215656	chr17:45774132:T:C	L1	EUR
chr17:45669473:T:C	0.0427729	-0.058327	0.0394392		rs62053945	0.000223373	chr17:45774132:T:C	L1	EUR
chr17:45670311:C:T	0.0428089	-0.0581063	0.0394347		rs62053946	0.000218643	chr17:45774132:T:C	L1	EUR
chr17:45670317:G:A	0.042824	-0.0584006	0.0394333		rs62053947	0.000225944	chr17:45774132:T:C	L1	EUR
chr17:45670680:C:T	0.0428265	-0.0584961	0.039434		rs62053948	0.000226573	chr17:45774132:T:C	L1	EUR
chr17:45670735:A:G	0.0428255	-0.0584922	0.039434		rs62053949	0.000226187	chr17:45774132:T:C	L1	EUR
chr17:45671046:A:G	0.0428188	-0.0583475	0.0394355		rs62053950	0.000226981	chr17:45774132:T:C	L1	EUR
chr17:45671895:T:C	0.0427749	-0.0573333	0.0394515		rs62053952	0.000229926	chr17:45774132:T:C	L1	EUR
chr17:45672088:G:A	0.0427921	-0.0591011	0.0394564		rs62053953	0.000221095	chr17:45774132:T:C	L1	EUR
chr17:45672213:T:C	0.0428496	-0.0582081	0.0394341		rs17687534	0.00022687	chr17:45774132:T:C	L1	EUR
chr17:45672576:A:G	0.464171	-0.020207	0.0156622		rs1631850	9.99e-05	chr17:45774132:T:C	L1	EUR
chr17:45672583:G:A	0.0428665	-0.0594071	0.0394222		rs62053954	0.000220539	chr17:45774132:T:C	L1	EUR
chr17:45672614:T:C	0.0428553	-0.059116	0.0394233		rs62053955	0.000231347	chr17:45774132:T:C	L1	EUR
chr17:45672644:G:A	0.0428908	-0.0594652	0.0394112		rs17687571	0.000234675	chr17:45774132:T:C	L1	EUR
chr17:45672872:A:G	0.042864	-0.0587452	0.0394185		rs17687625	0.000225608	chr17:45774132:T:C	L1	EUR
chr17:45672949:A:G	0.0428081	-0.0584665	0.0394424		rs62053956	0.000210742	chr17:45774132:T:C	L1	EUR
chr17:45673573:T:C	0.0428448	-0.0583464	0.0394271		rs62053957	0.000222125	chr17:45774132:T:C	L1	EUR
chr17:45674673:C:T	0.0382737	-0.0378751	0.0417586		rs62055661	0.000133355	chr17:45774132:T:C	L1	EUR
chr17:45675200:C:T	0.0428331	-0.0586287	0.0394324		rs62055662	0.000226188	chr17:45774132:T:C	L1	EUR
chr17:45676088:A:G	0.042833	-0.0586261	0.0394327		rs62055663	0.000226387	chr17:45774132:T:C	L1	EUR
chr17:45676276:A:G	0.0428279	-0.0584893	0.0394319		rs62055664	0.000225738	chr17:45774132:T:C	L1	EUR
chr17:45676644:T:C	0.0428272	-0.059467	0.0394486		rs76717812	0.000219599	chr17:45774132:T:C	L1	EUR
chr17:45676733:G:A	0.0428558	-0.0586113	0.0394225		rs17687667	0.000224785	chr17:45774132:T:C	L1	EUR
chr17:45677139:A:C	0.0428275	-0.0585397	0.0394382		rs62055665	0.000224554	chr17:45774132:T:C	L1	EUR
chr17:45677203:G:A	0.0428297	-0.0584367	0.0394338		rs62055689	0.000221568	chr17:45774132:T:C	L1	EUR
chr17:45677484:T:C	0.0385029	-0.0411404	0.0416746		rs62055691	0.000137836	chr17:45774132:T:C	L1	EUR
chr17:45678974:T:C	0.0396495	-0.0532423	0.0410977		rs74398257	0.000182308	chr17:45774132:T:C	L1	EUR
chr17:45679140:C:T	0.0401658	-0.0273194	0.0407278		rs757502	9.24e-05	chr17:45774132:T:C	L1	EUR
chr17:45679319:A:G	0.0428393	-0.0595612	0.0394392		rs757501	0.000230412	chr17:45774132:T:C	L1	EUR
chr17:45679467:C:A	0.0427383	-0.0593528	0.0394582		rs757500	0.000242647	chr17:45774132:T:C	L1	EUR
chr17:45679544:T:C	0.0428398	-0.0595939	0.0394382		rs62055693	0.000232922	chr17:45774132:T:C	L1	EUR
chr17:45679795:C:T	0.0427719	-0.0592028	0.0394696		rs78487840	0.000235102	chr17:45774132:T:C	L1	EUR
chr17:45680712:G:A	0.0428206	-0.0608602	0.0395065		rs112155389	0.000266864	chr17:45774132:T:C	L1	EUR
chr17:45680782:C:T	0.0356716	-0.0356976	0.0434289		rs62055697	0.000120138	chr17:45774132:T:C	L1	EUR
chr17:45680872:C:T	0.0385385	-0.0374433	0.0416316		rs62055698	0.000120739	chr17:45774132:T:C	L1	EUR
chr17:45681016:T:C	0.0429474	-0.0596246	0.0394222		rs17761046	0.00023601	chr17:45774132:T:C	L1	EUR
chr17:45681376:T:C	0.0429096	-0.0602446	0.0394281		rs62055700	0.000234288	chr17:45774132:T:C	L1	EUR
chr17:45681421:G:A	0.0428845	-0.0597669	0.0394287		rs62055701	0.000177597	chr17:45774132:T:C	L1	EUR
chr17:45681424:C:T	0.0428999	-0.0590156	0.039409		rs62055702	0.000177274	chr17:45774132:T:C	L1	EUR
chr17:45681682:T:C	0.0428695	-0.0584292	0.039435		rs17687838	0.000230327	chr17:45774132:T:C	L1	EUR
chr17:45682060:C:T	0.0428566	-0.0591123	0.0394404		rs76333921	0.000228372	chr17:45774132:T:C	L1	EUR
chr17:45682065:C:T	0.0522094	-0.0640486	0.0361141		rs76453925	0.000329787	chr17:45774132:T:C	L1	EUR
chr17:45682353:A:G	0.0428626	-0.0593135	0.0394294		rs17687849	0.000229482	chr17:45774132:T:C	L1	EUR
chr17:45682714:C:A	0.0465594	-0.0585307	0.0379325		rs56400821	0.000297696	chr17:45774132:T:C	L1	EUR
chr17:45682826:A:G	0.0428516	-0.0601832	0.0394434		rs112169475	0.000231358	chr17:45774132:T:C	L1	EUR
chr17:45682833:C:T	0.042839	-0.059904	0.0394531		rs113728380	0.000231523	chr17:45774132:T:C	L1	EUR
chr17:45683023:A:G	0.0429467	-0.0585278	0.039397		rs17761100	0.000233473	chr17:45774132:T:C	L1	EUR
chr17:45683211:G:A	0.0428777	-0.0599571	0.0394286		rs62055704	0.000233324	chr17:45774132:T:C	L1	EUR
chr17:45683233:A:C	0.0428034	-0.0610207	0.0394595		rs62055705	0.00025166	chr17:45774132:T:C	L1	EUR
chr17:45683319:T:C	0.0428783	-0.0601385	0.0394281		rs62055706	0.000234002	chr17:45774132:T:C	L1	EUR
chr17:45684015:A:G	0.0430979	-0.0613206	0.0393355		rs75115093	0.000238889	chr17:45774132:T:C	L1	EUR
chr17:45684116:T:C	0.0428698	-0.0588159	0.0394357		rs62055707	0.000223149	chr17:45774132:T:C	L1	EUR
chr17:45684490:C:T	0.039989	-0.0598994	0.0409572		rs2049515	0.000225136	chr17:45774132:T:C	L1	EUR
chr17:45684608:C:A	0.0429281	-0.0601093	0.0394212		rs62055708	0.000232679	chr17:45774132:T:C	L1	EUR
chr17:45684889:T:C	0.042938	-0.0596917	0.0394109		rs17761207	0.000231795	chr17:45774132:T:C	L1	EUR
chr17:45685063:C:T	0.0397644	-0.0511367	0.0410645		rs62055709	0.000193126	chr17:45774132:T:C	L1	EUR
chr17:45685188:A:G	0.0429322	-0.0600127	0.0394217		rs62055711	0.000232778	chr17:45774132:T:C	L1	EUR
chr17:45685480:A:G	0.04293	-0.0601494	0.0394198		rs2040846	0.000233135	chr17:45774132:T:C	L1	EUR
chr17:45685641:T:C	0.0429768	-0.0620519	0.0394314		rs4486953	0.000245148	chr17:45774132:T:C	L1	EUR
chr17:45685836:G:A	0.0429257	-0.0595563	0.0394025		rs17688032	0.00023054	chr17:45774132:T:C	L1	EUR
chr17:45685875:C:T	0.0429717	-0.0574709	0.0393635		rs17688056	0.00023282	chr17:45774132:T:C	L1	EUR
chr17:45686569:A:G	0.0429388	-0.0598297	0.0394122		rs17688068	0.000228387	chr17:45774132:T:C	L1	EUR
chr17:45687012:G:A	0.0429472	-0.0595079	0.0394238		rs77220413	0.00022272	chr17:45774132:T:C	L1	EUR
chr17:45687199:A:G	0.0429292	-0.0598875	0.0394228		rs62055712	0.000231828	chr17:45774132:T:C	L1	EUR
chr17:45687319:C:T	0.0429367	-0.0600967	0.03942		rs62055713	0.000232932	chr17:45774132:T:C	L1	EUR
chr17:45687430:G:T	0.0429219	-0.0597607	0.039422		rs62055714	0.000229467	chr17:45774132:T:C	L1	EUR
chr17:45687481:G:A	0.043028	-0.0582542	0.0393934		rs62055715	0.00021515	chr17:45774132:T:C	L1	EUR
chr17:45687621:G:A	0.0429424	-0.0598518	0.0394182		rs17688090	0.00022618	chr17:45774132:T:C	L1	EUR
chr17:45687714:A:G	0.0428781	-0.0588341	0.0394349		rs17688126	0.000232923	chr17:45774132:T:C	L1	EUR
chr17:45688084:G:A	0.0476125	-0.0796163	0.0375435		rs17761387	0.00046631	chr17:45774132:T:C	L1	EUR
chr17:45688412:C:T	0.0429112	-0.0591329	0.0394314		rs62055716	0.000229426	chr17:45774132:T:C	L1	EUR
chr17:45689049:A:G	0.0429545	-0.0597016	0.0394236		rs62055717	0.000169416	chr17:45774132:T:C	L1	EUR
chr17:45689052:C:T	0.0429543	-0.0596671	0.039423		rs62055718	0.000175435	chr17:45774132:T:C	L1	EUR
chr17:45689388:C:T	0.042896	-0.0589415	0.0394315		rs17688249	0.000226943	chr17:45774132:T:C	L1	EUR
chr17:45689853:A:C	0.0429117	-0.0591925	0.0394312		rs2040844	0.000222979	chr17:45774132:T:C	L1	EUR
chr17:45690172:A:G	0.0429363	-0.059505	0.0394289		rs62055751	0.000235942	chr17:45774132:T:C	L1	EUR
chr17:45690262:G:A	0.0429131	-0.0587457	0.0394301		rs62055752	0.000227062	chr17:45774132:T:C	L1	EUR
chr17:45690265:G:A	0.042941	-0.0595545	0.0394196		rs62055753	0.000230484	chr17:45774132:T:C	L1	EUR
chr17:45690449:C:T	0.04287	-0.0598803	0.0394522		rs17688296	0.000231191	chr17:45774132:T:C	L1	EUR
chr17:45690980:G:A	0.0429399	-0.0593222	0.0394254		rs78471340	0.000181743	chr17:45774132:T:C	L1	EUR
chr17:45690981:C:T	0.0429754	-0.059832	0.0394228		rs78052495	0.000179476	chr17:45774132:T:C	L1	EUR
chr17:45691101:C:T	0.0429319	-0.0594013	0.0394221		rs56100013	0.000221981	chr17:45774132:T:C	L1	EUR
chr17:45691130:C:T	0.0428982	-0.0587099	0.0394309		rs55980621	0.000216097	chr17:45774132:T:C	L1	EUR
chr17:45691135:C:T	0.0429013	-0.0586371	0.0394319		rs55669046	0.000211923	chr17:45774132:T:C	L1	EUR
chr17:45691267:G:A	0.0429303	-0.059705	0.039426		rs56323832	0.000233882	chr17:45774132:T:C	L1	EUR
chr17:45691337:C:T	0.0429181	-0.0591219	0.0394292		rs55972157	0.000217348	chr17:45774132:T:C	L1	EUR
chr17:45691361:G:A	0.043114	-0.05437	0.0393177		rs56110538	0.000219453	chr17:45774132:T:C	L1	EUR
chr17:45691722:T:C	0.042912	-0.0585063	0.03943		rs17761581	0.000210866	chr17:45774132:T:C	L1	EUR
chr17:45691955:A:C	0.0429219	-0.0612278	0.0394306		rs56283089	0.00025838	chr17:45774132:T:C	L1	EUR
chr17:45692150:C:A	0.0428631	-0.0596659	0.0394403		rs56312737	0.00021765	chr17:45774132:T:C	L1	EUR
chr17:45693050:T:C	0.0429534	-0.059518	0.0394167		rs74765707	0.000220817	chr17:45774132:T:C	L1	EUR
chr17:45693077:T:C	0.0429708	-0.0599564	0.0394134		rs62056861	0.000225954	chr17:45774132:T:C	L1	EUR
chr17:45693159:C:T	0.0431173	-0.060768	0.0393788		rs62056862	0.000226345	chr17:45774132:T:C	L1	EUR
chr17:45693229:A:G	0.0429759	-0.0591899	0.0394121		rs62056863	0.000229282	chr17:45774132:T:C	L1	EUR
chr17:45693629:G:A	0.0429662	-0.0595461	0.0394118		rs62056864	0.000233431	chr17:45774132:T:C	L1	EUR
chr17:45693827:T:C	0.0429616	-0.0598333	0.0394183		rs62056865	0.00022906	chr17:45774132:T:C	L1	EUR
chr17:45694127:G:A	0.0429662	-0.0599117	0.0394111		rs62056866	0.000232892	chr17:45774132:T:C	L1	EUR
chr17:45694261:A:G	0.0429678	-0.059948	0.0394202		rs62056867	0.000231762	chr17:45774132:T:C	L1	EUR
chr17:45694652:G:T	0.0429652	-0.0599151	0.0394106		rs56200760	0.000231479	chr17:45774132:T:C	L1	EUR
chr17:45694743:C:A	0.0429493	-0.0588884	0.0394072		rs17688391	0.000246462	chr17:45774132:T:C	L1	EUR
chr17:45694885:C:T	0.0430566	-0.0599728	0.0393813		rs17688410	0.000228486	chr17:45774132:T:C	L1	EUR
chr17:45695041:C:T	0.0429977	-0.0608465	0.0394031		rs55927630	0.000240118	chr17:45774132:T:C	L1	EUR
chr17:45695174:G:A	0.0429717	-0.0596467	0.0394048		rs17688434	0.000252442	chr17:45774132:T:C	L1	EUR
chr17:45695719:G:A	0.0429612	-0.059288	0.0394148		rs17688452	0.000231873	chr17:45774132:T:C	L1	EUR
chr17:45695758:A:C	0.0428785	-0.0593505	0.0394403		rs10491144	0.000229124	chr17:45774132:T:C	L1	EUR
chr17:45696081:T:C	0.042962	-0.0603361	0.0394169		rs62056869	0.000224654	chr17:45774132:T:C	L1	EUR
chr17:45696241:T:G	0.0429662	-0.0593486	0.0394122		rs17688511	0.000221084	chr17:45774132:T:C	L1	EUR
chr17:45696418:C:A	0.0429534	-0.0595502	0.0394118		rs62056870	0.000228764	chr17:45774132:T:C	L1	EUR
chr17:45696577:A:G	0.0429627	-0.0594019	0.0394126		rs17688558	0.000229051	chr17:45774132:T:C	L1	EUR
chr17:45697479:C:T	0.042978	-0.0590065	0.0394063		rs56391096	0.000227415	chr17:45774132:T:C	L1	EUR
chr17:45697593:T:C	0.0429823	-0.0591066	0.0394129		rs17761838	0.000234541	chr17:45774132:T:C	L1	EUR
chr17:45697649:T:C	0.0429945	-0.0594432	0.0394057		rs62056872	0.00023573	chr17:45774132:T:C	L1	EUR
chr17:45697779:G:A	0.0429736	-0.0603684	0.0394148		rs12150141	0.000225244	chr17:45774132:T:C	L1	EUR
chr17:45698036:T:C	0.0430012	-0.0597148	0.0394058		rs12150608	0.000229971	chr17:45774132:T:C	L1	EUR
chr17:45698113:T:C	0.0429749	-0.0592938	0.0394088		rs12150610	0.00022905	chr17:45774132:T:C	L1	EUR
chr17:45698180:A:G	0.043014	-0.0596992	0.0393963		rs12150547	0.000231059	chr17:45774132:T:C	L1	EUR
chr17:45698695:C:T	0.0435711	-0.0569044	0.0391967		rs12150454	0.000213667	chr17:45774132:T:C	L1	EUR
chr17:45698876:A:G	0.0429812	-0.0578198	0.0394157		rs12150091	0.000229634	chr17:45774132:T:C	L1	EUR
chr17:45699005:C:T	0.0429773	-0.0598709	0.0394407		rs12150464	0.000241519	chr17:45774132:T:C	L1	EUR
chr17:45699375:T:C	0.0429602	-0.0577344	0.0394075		rs76761706	0.000164985	chr17:45774132:T:C	L1	EUR
chr17:45699376:T:C	0.0429452	-0.0573858	0.03941		rs80143279	0.000166971	chr17:45774132:T:C	L1	EUR
chr17:45699421:C:T	0.0429829	-0.0582241	0.039398		rs17761985	0.000225077	chr17:45774132:T:C	L1	EUR
chr17:45699579:T:C	0.0429419	-0.0573098	0.0394095		rs62056873	0.000212209	chr17:45774132:T:C	L1	EUR
chr17:45700176:A:G	0.0429879	-0.0591437	0.0394098		rs17688767	0.000224653	chr17:45774132:T:C	L1	EUR
chr17:45700212:C:T	0.0427996	-0.0562643	0.0394968		rs62056874	0.000211385	chr17:45774132:T:C	L1	EUR
chr17:45700344:T:C	0.0429393	-0.0573394	0.0394102		rs17688773	0.00021839	chr17:45774132:T:C	L1	EUR
chr17:45701040:A:G	0.0429853	-0.0593397	0.0394057		rs17688875	0.000271502	chr17:45774132:T:C	L1	EUR
chr17:45701236:C:T	0.0429068	-0.0575211	0.0394351		rs17762165	0.000215969	chr17:45774132:T:C	L1	EUR
chr17:45701386:C:T	0.0427868	-0.057247	0.0394939		rs62056876	0.0001684	chr17:45774132:T:C	L1	EUR
chr17:45701462:T:G	0.0434833	-0.0581006	0.0393468		rs62056877	0.000278717	chr17:45774132:T:C	L1	EUR
chr17:45701985:G:A	0.0429655	-0.05724	0.0394057		rs17688922	0.000216144	chr17:45774132:T:C	L1	EUR
chr17:45702258:C:T	0.0426972	-0.0555619	0.0395853		rs1526128	0.000228385	chr17:45774132:T:C	L1	EUR
chr17:45702291:T:C	0.0429485	-0.0564264	0.0394227		rs1526129	0.00020903	chr17:45774132:T:C	L1	EUR
chr17:45703195:C:T	0.0429145	-0.0557092	0.0394186		rs62056878	0.000206661	chr17:45774132:T:C	L1	EUR
chr17:45703582:T:C	0.0429949	-0.0571632	0.0394059		rs17762308	0.000193987	chr17:45774132:T:C	L1	EUR
chr17:45703739:A:G	0.0430185	-0.0576219	0.0394155		rs968028	0.000169059	chr17:45774132:T:C	L1	EUR
chr17:45703884:C:T	0.0429404	-0.0578502	0.039429		rs968027	0.000239249	chr17:45774132:T:C	L1	EUR
chr17:45704060:T:C	0.0429915	-0.0566828	0.0393973		rs62056879	0.000213251	chr17:45774132:T:C	L1	EUR
chr17:45704139:C:T	0.0429442	-0.0556791	0.0394097		rs79892630	0.000371166	chr17:45774132:T:C	L1	EUR
chr17:45704412:A:G	0.0429911	-0.0566843	0.039398		rs17762361	0.000206312	chr17:45774132:T:C	L1	EUR
chr17:45704938:T:C	0.0429401	-0.0555868	0.0394084		rs62056880	0.000334368	chr17:45774132:T:C	L1	EUR
chr17:45705089:G:T	0.0429399	-0.0555859	0.0394081		rs62056881	0.000207584	chr17:45774132:T:C	L1	EUR
chr17:45705126:A:G	0.042993	-0.0566269	0.0393969		rs17689104	0.000213033	chr17:45774132:T:C	L1	EUR
chr17:45705192:T:C	0.0429405	-0.0555622	0.0394088		rs17689116	0.000205984	chr17:45774132:T:C	L1	EUR
chr17:45705327:A:G	0.0444931	-0.0603751	0.0386849		rs62056905	0.000475239	chr17:45774132:T:C	L1	EUR
chr17:45705342:T:C	0.0441894	-0.0588631	0.0387976		rs62056906	0.000238006	chr17:45774132:T:C	L1	EUR
chr17:45706437:A:G	0.0545482	-0.0679327	0.0350363		rs62056909	0.000760194	chr17:45774132:T:C	L1	EUR
chr17:45706856:T:C	0.0431448	-0.0534767	0.0393515		rs62056910	0.000310984	chr17:45774132:T:C	L1	EUR
chr17:45707258:T:C	0.0430538	-0.0564339	0.0394101		rs62056911	0.000339933	chr17:45774132:T:C	L1	EUR
chr17:45707582:G:T	0.0430793	-0.0563156	0.0394068		rs62056912	0.000337411	chr17:45774132:T:C	L1	EUR
chr17:45707628:C:T	0.0428033	-0.0593096	0.0395351		rs62056913	0.000331689	chr17:45774132:T:C	L1	EUR
chr17:45707983:T:C	0.104497	-0.0609287	0.0258824		rs61667602	0.00156119	chr17:45774132:T:C	L1	EUR
chr17:45708442:T:C	0.0431549	-0.0560751	0.0393705		rs17689218	0.000320501	chr17:45774132:T:C	L1	EUR
chr17:45708572:C:T	0.043082	-0.0558113	0.0394091		rs62056916	0.000326976	chr17:45774132:T:C	L1	EUR
chr17:45708647:G:T	0.0431277	-0.0573073	0.0393952		rs62056917	0.000345944	chr17:45774132:T:C	L1	EUR
chr17:45709310:T:G	0.0430771	-0.0552689	0.0393957		rs62056918	0.000331036	chr17:45774132:T:C	L1	EUR
chr17:45709332:C:T	0.0431211	-0.056037	0.0393826		rs62056919	0.000333331	chr17:45774132:T:C	L1	EUR
chr17:45709764:T:C	0.043428	-0.0553562	0.0393012		rs17762535	0.000336298	chr17:45774132:T:C	L1	EUR
chr17:45709860:G:A	0.0420574	-0.0547089	0.0399143		rs62056920	0.000322603	chr17:45774132:T:C	L1	EUR
chr17:45709940:T:C	0.0431938	-0.0555298	0.039387		rs62056921	0.000324866	chr17:45774132:T:C	L1	EUR
chr17:45711005:C:T	0.0433605	-0.0552551	0.0393842		rs56290582	0.00034065	chr17:45774132:T:C	L1	EUR
chr17:45711053:C:A	0.0433539	-0.0557706	0.0393873		rs56397077	0.000336152	chr17:45774132:T:C	L1	EUR
chr17:45711283:T:C	0.0433831	-0.0547565	0.0393864		rs62056925	0.000329885	chr17:45774132:T:C	L1	EUR
chr17:45711401:G:A	0.0433063	-0.0549019	0.0393989		rs62056927	0.000326062	chr17:45774132:T:C	L1	EUR
chr17:45711416:C:T	0.0433531	-0.055447	0.0393875		rs62056928	0.000327094	chr17:45774132:T:C	L1	EUR
chr17:45711778:G:A	0.0433478	-0.0558237	0.0393885		rs62056929	0.000352155	chr17:45774132:T:C	L1	EUR
chr17:45712274:A:C	0.0433521	-0.0565224	0.0393902		rs62056930	0.000310851	chr17:45774132:T:C	L1	EUR
chr17:45712332:G:A	0.0427802	-0.0497482	0.0396555		rs62056931	0.000136209	chr17:45774132:T:C	L1	EUR
chr17:45712612:G:A	0.0431683	-0.0558556	0.03954		rs62056933	0.000154297	chr17:45774132:T:C	L1	EUR
chr17:45712639:A:G	0.0433149	-0.0550863	0.0393983		rs62056934	0.000193844	chr17:45774132:T:C	L1	EUR
chr17:45713035:A:G	0.0495543	-0.0352159	0.0365232		rs79322350	0.000222982	chr17:45774132:T:C	L1	EUR
chr17:45713080:A:G	0.0495609	-0.03522	0.0365213		rs62056935	0.000135555	chr17:45774132:T:C	L1	EUR
chr17:45713283:C:A	0.0518422	-0.0255011	0.0356023		rs75076131	0.000103775	chr17:45774132:T:C	L1	EUR
chr17:45713815:A:C	0.0495771	-0.0349956	0.0365243		rs62056937	0.000132974	chr17:45774132:T:C	L1	EUR
chr17:45713966:T:C	0.0495623	-0.035141	0.0365186		rs62056939	0.000143121	chr17:45774132:T:C	L1	EUR
chr17:45714063:G:A	0.0495427	-0.0359286	0.0365206		rs77387379	0.000139487	chr17:45774132:T:C	L1	EUR
chr17:45714102:T:C	0.0495709	-0.0354992	0.0365143		rs75990322	0.000137621	chr17:45774132:T:C	L1	EUR
chr17:45714244:T:C	0.0499226	-0.0372494	0.0364556		rs113661667	0.000144583	chr17:45774132:T:C	L1	EUR
chr17:45714286:G:A	0.0495825	-0.0356611	0.0365131		rs74579538	0.000128564	chr17:45774132:T:C	L1	EUR
chr17:45714886:C:A	0.0499767	-0.0339775	0.0365025		rs55973918	0.000131548	chr17:45774132:T:C	L1	EUR
chr17:45714960:C:T	0.0499729	-0.0339554	0.0365048		rs56220242	0.000132187	chr17:45774132:T:C	L1	EUR
chr17:45714992:A:G	0.0499717	-0.0339566	0.0365062		rs56160448	0.000130578	chr17:45774132:T:C	L1	EUR
chr17:45715045:A:G	0.0405347	-0.0471367	0.0410333		rs56167560	0.000265851	chr17:45774132:T:C	L1	EUR
chr17:45715052:T:C	0.0499796	-0.0339559	0.0365039		rs55849973	0.000216554	chr17:45774132:T:C	L1	EUR
chr17:45715220:A:C	0.0499243	-0.0331132	0.0365141		rs1880749	0.00012733	chr17:45774132:T:C	L1	EUR
chr17:45715529:T:G	0.0499756	-0.0338208	0.0365029		rs1568951	0.00012863	chr17:45774132:T:C	L1	EUR
chr17:45715530:T:C	0.0499337	-0.0332542	0.0365124		rs1568950	0.000127153	chr17:45774132:T:C	L1	EUR
chr17:45715609:G:A	0.0499642	-0.0338028	0.0365047		rs1568949	0.000130452	chr17:45774132:T:C	L1	EUR
chr17:45715976:A:G	0.0499878	-0.0339342	0.036503		rs1105570	0.000129601	chr17:45774132:T:C	L1	EUR
chr17:45716022:C:T	0.0499222	-0.0331596	0.0365146		rs1105569	0.000136408	chr17:45774132:T:C	L1	EUR
chr17:45716285:G:A	0.049994	-0.0329006	0.036492		rs7502718	0.000130768	chr17:45774132:T:C	L1	EUR
chr17:45716299:A:G	0.0499234	-0.0332825	0.036515		rs7502937	0.000134063	chr17:45774132:T:C	L1	EUR
chr17:45716462:G:A	0.0499518	-0.034942	0.0365274		rs4479288	0.000162451	chr17:45774132:T:C	L1	EUR
chr17:45716585:G:A	0.0500344	-0.0310831	0.0364517		rs4479289	0.000198818	chr17:45774132:T:C	L1	EUR
chr17:45716816:G:A	0.0405399	-0.0467417	0.0410372		rs4609898	0.000260712	chr17:45774132:T:C	L1	EUR
chr17:45716920:C:T	0.0406127	-0.0475882	0.0410258		rs75310534	0.000244179	chr17:45774132:T:C	L1	EUR
chr17:45717872:G:A	0.0499375	-0.0337918	0.0365171		rs76007856	0.00021962	chr17:45774132:T:C	L1	EUR
chr17:45718207:C:T	0.0499484	-0.0332344	0.0365137		rs111415173	0.000212989	chr17:45774132:T:C	L1	EUR
chr17:45718268:C:T	0.0499349	-0.0326902	0.0365247		rs113991678	0.000212722	chr17:45774132:T:C	L1	EUR
chr17:45718402:T:C	0.0501301	-0.0332945	0.0365425		rs112995313	0.000212206	chr17:45774132:T:C	L1	EUR
chr17:45719880:C:T	0.0405302	-0.0473501	0.0410742		rs56046792	0.000268159	chr17:45774132:T:C	L1	EUR
chr17:45720649:A:C	0.0504752	-0.0305914	0.0363344		rs56323722	0.000120503	chr17:45774132:T:C	L1	EUR
chr17:45720794:G:A	0.0505931	-0.0319591	0.0362872		rs55989971	0.000127572	chr17:45774132:T:C	L1	EUR
chr17:45721035:G:A	0.0504742	-0.0301002	0.0363356		rs62056946	0.000197401	chr17:45774132:T:C	L1	EUR
chr17:45721180:A:G	0.0504804	-0.0305558	0.0363275		rs75403953	0.000122382	chr17:45774132:T:C	L1	EUR
chr17:45721536:C:T	0.0504721	-0.0306659	0.03633		rs55838058	0.000146699	chr17:45774132:T:C	L1	EUR
chr17:45721537:A:G	0.0504685	-0.0305823	0.0363308		rs56062621	0.000146337	chr17:45774132:T:C	L1	EUR
chr17:45721667:C:T	0.0505087	-0.0306871	0.0363295		rs55962674	0.000197958	chr17:45774132:T:C	L1	EUR
chr17:45722143:A:C	0.040565	-0.0482657	0.0410684		rs55653963	0.000285618	chr17:45774132:T:C	L1	EUR
chr17:45722301:C:A	0.0504026	-0.0306536	0.0363356		rs62054378	0.0001979	chr17:45774132:T:C	L1	EUR
chr17:45722438:C:A	0.0504453	-0.0314255	0.036327		rs77819001	0.000204168	chr17:45774132:T:C	L1	EUR
chr17:45722985:A:C	0.0501734	-0.0310766	0.0363412		rs17563433	0.000123838	chr17:45774132:T:C	L1	EUR
chr17:45723038:T:G	0.0502259	-0.0317432	0.0363289		rs77370070	0.000207593	chr17:45774132:T:C	L1	EUR
chr17:45723621:C:A	0.0502252	-0.0317315	0.0363293		rs62054380	0.000126978	chr17:45774132:T:C	L1	EUR
chr17:45723726:T:C	0.0501436	-0.031831	0.0363388		rs112570965	0.000127158	chr17:45774132:T:C	L1	EUR
chr17:45723819:A:G	0.0660969	-0.0228742	0.0317272		rs62054381	0.000172417	chr17:45774132:T:C	L1	EUR
chr17:45724227:G:A	0.0501008	-0.0312527	0.0363482		rs17649019	0.000207024	chr17:45774132:T:C	L1	EUR
chr17:45724329:C:T	0.0501493	-0.0317899	0.0363351		rs17563501	0.00012726	chr17:45774132:T:C	L1	EUR
chr17:45725159:C:T	0.0501467	-0.0301156	0.0363173		rs62054382	0.000118014	chr17:45774132:T:C	L1	EUR
chr17:45725541:T:C	0.0500689	-0.0303785	0.0363511		rs62054383	0.000120116	chr17:45774132:T:C	L1	EUR
chr17:45725605:C:T	0.0501435	-0.0313551	0.0363278		rs10514879	0.000128477	chr17:45774132:T:C	L1	EUR
chr17:45726422:T:C	0.0501416	-0.0312674	0.0363278		rs56280222	0.000126686	chr17:45774132:T:C	L1	EUR
chr17:45726940:T:C	0.0501279	-0.0303648	0.0363422		rs62054384	0.000110721	chr17:45774132:T:C	L1	EUR
chr17:45727253:C:T	0.0502603	-0.0287824	0.0362957		rs56380663	0.000114883	chr17:45774132:T:C	L1	EUR
chr17:45728159:A:C	0.0555184	-0.0351472	0.0348721		rs62054387	0.000168774	chr17:45774132:T:C	L1	EUR
chr17:45728224:C:T	0.065097	-0.030373	0.0320225		rs62054388	0.000145175	chr17:45774132:T:C	L1	EUR
chr17:45728649:G:A	0.0651315	-0.035002	0.0320596		rs4401083	0.000182561	chr17:45774132:T:C	L1	EUR
chr17:45728898:C:T	0.0651859	-0.0314193	0.0320166		rs1880752	0.000136318	chr17:45774132:T:C	L1	EUR
chr17:45729085:C:T	0.065095	-0.0313462	0.0320512		rs4617909	0.000163352	chr17:45774132:T:C	L1	EUR
chr17:45729559:G:A	0.0646136	-0.0329685	0.0320163		rs2902662	0.000163031	chr17:45774132:T:C	L1	EUR
chr17:45729697:C:T	0.0646016	-0.0330742	0.0320179		rs2864087	0.000154809	chr17:45774132:T:C	L1	EUR
chr17:45729733:G:A	0.064601	-0.0330807	0.0320179		rs2902661	0.000167854	chr17:45774132:T:C	L1	EUR
chr17:45729747:C:T	0.0646033	-0.0331123	0.0320182		rs4609899	0.000165289	chr17:45774132:T:C	L1	EUR
chr17:45729768:T:C	0.0646001	-0.0330054	0.0320182		rs4471726	0.000163994	chr17:45774132:T:C	L1	EUR
chr17:45730119:T:C	0.0645884	-0.0331261	0.0320232		rs79226879	0.000164331	chr17:45774132:T:C	L1	EUR
chr17:45730589:A:C	0.0646718	-0.0335861	0.0320098		rs17563599	0.000164605	chr17:45774132:T:C	L1	EUR
chr17:45730701:G:A	0.0646019	-0.0329996	0.0320165		rs17649138	0.000162453	chr17:45774132:T:C	L1	EUR
chr17:45730955:G:A	0.0646026	-0.0330741	0.0320176		rs62054389	0.000171884	chr17:45774132:T:C	L1	EUR
chr17:45731077:A:C	0.0645346	-0.0331412	0.0320211		rs62054390	0.000162703	chr17:45774132:T:C	L1	EUR
chr17:45731397:A:G	0.06464	-0.0331209	0.0319918		rs55947210	0.000161599	chr17:45774132:T:C	L1	EUR
chr17:45731579:C:T	0.0646487	-0.03311	0.0319927		rs62054392	0.00016365	chr17:45774132:T:C	L1	EUR
chr17:45731650:C:T	0.0646051	-0.0324479	0.0319974		rs4390635	0.000161363	chr17:45774132:T:C	L1	EUR
chr17:45731898:T:G	0.0646565	-0.0331003	0.0319908		rs62054393	0.000158357	chr17:45774132:T:C	L1	EUR
chr17:45731962:A:G	0.0646325	-0.0330077	0.0320044		rs75986348	0.000154254	chr17:45774132:T:C	L1	EUR
chr17:45733530:C:T	0.0656029	-0.0344369	0.0318167		rs77804065	0.000247898	chr17:45774132:T:C	L1	EUR
chr17:45733536:A:G	0.0646476	-0.0331036	0.0319903		rs77301847	0.000393292	chr17:45774132:T:C	L1	EUR
chr17:45733694:T:G	0.0646524	-0.0330513	0.0319899		rs62054395	0.00016714	chr17:45774132:T:C	L1	EUR
chr17:45733706:A:G	0.064648	-0.0343054	0.0320055		rs17563683	0.000177959	chr17:45774132:T:C	L1	EUR
chr17:45734144:T:C	0.0646555	-0.0330579	0.0319904		rs62054396	0.000163088	chr17:45774132:T:C	L1	EUR
chr17:45734307:C:T	0.0646447	-0.0329608	0.0319916		rs17563718	0.000157118	chr17:45774132:T:C	L1	EUR
chr17:45734426:C:T	0.0646453	-0.033649	0.0319986		rs62054397	0.000169417	chr17:45774132:T:C	L1	EUR
chr17:45734584:A:C	0.0646526	-0.0325554	0.0319907		rs4569335	0.00016158	chr17:45774132:T:C	L1	EUR
chr17:45734811:C:T	0.0645662	-0.0329996	0.0319894		rs1526125	0.000159244	chr17:45774132:T:C	L1	EUR
chr17:45734852:C:T	0.0645739	-0.0325439	0.0319897		rs1526126	0.000161665	chr17:45774132:T:C	L1	EUR
chr17:45735233:A:G	0.0645613	-0.0325282	0.0319864		rs62054398	0.000255976	chr17:45774132:T:C	L1	EUR
chr17:45735258:G:A	0.0645691	-0.0324945	0.0319829		rs62054399	0.000257627	chr17:45774132:T:C	L1	EUR
chr17:45735283:T:C	0.0645768	-0.032568	0.0319823		rs62054400	0.000262089	chr17:45774132:T:C	L1	EUR
chr17:45735318:A:G	0.064555	-0.0327509	0.0319838		rs62054411	0.000264212	chr17:45774132:T:C	L1	EUR
chr17:45735636:G:A	0.064516	-0.0320411	0.0319896		rs62054412	0.000258816	chr17:45774132:T:C	L1	EUR
chr17:45736049:G:A	0.0645678	-0.0327489	0.0319819		rs62054414	0.000268871	chr17:45774132:T:C	L1	EUR
chr17:45736654:T:C	0.136502	-0.0464643	0.0227761		rs10451283	0.00142983	chr17:45774132:T:C	L1	EUR
chr17:45737061:T:C	0.0644287	-0.0317691	0.0320128		rs76421814	0.000255603	chr17:45774132:T:C	L1	EUR
chr17:45737775:A:G	0.0644748	-0.0322943	0.0320083		rs56006248	0.000270467	chr17:45774132:T:C	L1	EUR
chr17:45737970:A:G	0.0644758	-0.0326941	0.0320057		rs56298110	0.000265409	chr17:45774132:T:C	L1	EUR
chr17:45738347:C:T	0.0645343	-0.0327918	0.0319859		rs1608955	0.000267348	chr17:45774132:T:C	L1	EUR
chr17:45738493:A:C	0.0645435	-0.0328206	0.0319833		rs62054417	0.000271277	chr17:45774132:T:C	L1	EUR
chr17:45738686:C:T	0.064486	-0.032399	0.0319956		rs78440279	0.000260194	chr17:45774132:T:C	L1	EUR
chr17:45738740:C:A	0.0644848	-0.0323993	0.0319959		rs75500942	0.000265664	chr17:45774132:T:C	L1	EUR
chr17:45738940:G:A	0.0646431	-0.0326416	0.0319908		rs62054418	0.000267916	chr17:45774132:T:C	L1	EUR
chr17:45739239:A:C	0.0644922	-0.0324817	0.0319968		rs62054419	0.00026383	chr17:45774132:T:C	L1	EUR
chr17:45739291:G:A	0.0645308	-0.0329583	0.0319903		rs62054421	0.00025961	chr17:45774132:T:C	L1	EUR
chr17:45740093:C:T	0.0645428	-0.0328645	0.0319861		rs17563800	0.0002659	chr17:45774132:T:C	L1	EUR
chr17:45740191:C:T	0.0645361	-0.032927	0.0319885		rs56295996	0.000266658	chr17:45774132:T:C	L1	EUR
chr17:45740242:G:A	0.064536	-0.0329253	0.0319884		rs56384960	0.000266883	chr17:45774132:T:C	L1	EUR
chr17:45740466:G:A	0.0644859	-0.0323749	0.0319962		rs56178230	0.000264943	chr17:45774132:T:C	L1	EUR
chr17:45740532:G:A	0.0645198	-0.0334054	0.0319952		rs80157557	0.00027794	chr17:45774132:T:C	L1	EUR
chr17:45740794:A:C	0.0644823	-0.0330489	0.0320027		rs76728632	0.000273201	chr17:45774132:T:C	L1	EUR
chr17:45740856:C:A	0.0645434	-0.0328667	0.0319865		rs17563827	0.000265284	chr17:45774132:T:C	L1	EUR
chr17:45741245:G:A	0.0647327	-0.0343847	0.0319421		rs80072429	0.000284269	chr17:45774132:T:C	L1	EUR
chr17:45741291:T:C	0.0647325	-0.0343818	0.0319424		rs77114624	0.000284837	chr17:45774132:T:C	L1	EUR
chr17:45741324:G:T	0.0647792	-0.035401	0.0319348		rs76311426	0.000296502	chr17:45774132:T:C	L1	EUR
chr17:45741540:A:G	0.0648908	-0.0336739	0.0319103		rs17563861	0.000275478	chr17:45774132:T:C	L1	EUR
chr17:45742018:G:A	0.0648028	-0.0345922	0.0319307		rs62054424	0.000286555	chr17:45774132:T:C	L1	EUR
chr17:45742084:G:A	0.0648146	-0.0358353	0.0319338		rs17563923	0.000304727	chr17:45774132:T:C	L1	EUR
chr17:45742114:C:T	0.0647101	-0.0345439	0.0319466		rs62054425	0.000286614	chr17:45774132:T:C	L1	EUR
chr17:45743696:A:G	0.0647185	-0.0344936	0.0319457		rs62054427	0.000276838	chr17:45774132:T:C	L1	EUR
chr17:45744319:C:A	0.0647187	-0.0350212	0.0319441		rs74464991	0.000286605	chr17:45774132:T:C	L1	EUR
chr17:45745032:T:C	0.064715	-0.0347569	0.0319454		rs2004260	0.000313162	chr17:45774132:T:C	L1	EUR
chr17:45745145:G:A	0.0646333	-0.0334298	0.0319609		rs62054428	0.000260067	chr17:45774132:T:C	L1	EUR
chr17:45745759:G:A	0.0641888	-0.0288095	0.0320702		rs62054429	0.000243404	chr17:45774132:T:C	L1	EUR
chr17:45745863:T:C	0.0650104	-0.031484	0.0318262		rs76171147	0.000256124	chr17:45774132:T:C	L1	EUR
chr17:45745960:A:G	0.0650523	-0.0301895	0.031833		rs75643244	0.000246714	chr17:45774132:T:C	L1	EUR
chr17:45746514:C:T	0.0651679	-0.0247179	0.0317896		rs62054431	0.000200641	chr17:45774132:T:C	L1	EUR
chr17:45746523:C:A	0.0651651	-0.0246878	0.0317926		rs62054432	0.000204032	chr17:45774132:T:C	L1	EUR
chr17:45746835:G:A	0.065144	-0.0252919	0.0317918		rs111497072	0.000199424	chr17:45774132:T:C	L1	EUR
chr17:45746982:T:C	0.0651471	-0.0253523	0.031791		rs62054433	0.000199255	chr17:45774132:T:C	L1	EUR
chr17:45747016:T:G	0.0651424	-0.0254415	0.0317944		rs62054434	0.000199299	chr17:45774132:T:C	L1	EUR
chr17:45747482:A:G	0.0652259	-0.0274725	0.0317858		rs12150683	0.000206795	chr17:45774132:T:C	L1	EUR
chr17:45747542:C:T	0.0651397	-0.0254015	0.0317922		rs12150332	0.000201672	chr17:45774132:T:C	L1	EUR
chr17:45748112:G:A	0.0651532	-0.025451	0.0317899		rs75715199	0.000325991	chr17:45774132:T:C	L1	EUR
chr17:45748202:C:T	0.0651392	-0.0259422	0.0317965		rs62054436	0.000331768	chr17:45774132:T:C	L1	EUR
chr17:45748210:T:C	0.0651426	-0.0253959	0.0317923		rs62054437	0.000328686	chr17:45774132:T:C	L1	EUR
chr17:45748345:A:C	0.0651416	-0.0254809	0.0317926		rs62054438	0.000328584	chr17:45774132:T:C	L1	EUR
chr17:45748359:G:T	0.065142	-0.025424	0.0317932		rs62054439	0.0003287	chr17:45774132:T:C	L1	EUR
chr17:45748546:A:G	0.0651674	-0.0252668	0.0317891		rs17334797	0.000323759	chr17:45774132:T:C	L1	EUR
chr17:45748939:G:A	0.0651423	-0.0254244	0.0317928		rs12150658	0.000329971	chr17:45774132:T:C	L1	EUR
chr17:45748985:A:G	0.0651403	-0.025423	0.0317928		rs12150363	0.000330947	chr17:45774132:T:C	L1	EUR
chr17:45749271:G:A	0.0652548	-0.025609	0.0317849		rs12150672	0.000322056	chr17:45774132:T:C	L1	EUR
chr17:45749843:G:A	0.065142	-0.0259974	0.0317967		rs17334894	0.000345304	chr17:45774132:T:C	L1	EUR
chr17:45749878:C:T	0.065681	-0.0281578	0.0317311		rs17334923	0.000187861	chr17:45774132:T:C	L1	EUR
chr17:45750065:A:G	0.0651407	-0.0259925	0.031797		rs12150451	0.000325802	chr17:45774132:T:C	L1	EUR
chr17:45750142:A:G	0.0651377	-0.0260946	0.0317985		rs12150455	0.000341286	chr17:45774132:T:C	L1	EUR
chr17:45751251:G:A	0.0651707	-0.0277051	0.031887		rs17334944	0.000358336	chr17:45774132:T:C	L1	EUR
chr17:45751332:C:T	0.0642335	-0.029283	0.0320768		rs17426064	0.00037358	chr17:45774132:T:C	L1	EUR
chr17:45751987:A:G	0.0694436	-0.0355492	0.0309368		rs62054442	0.00053937	chr17:45774132:T:C	L1	EUR
chr17:45753016:G:A	0.0495488	-0.0405284	0.0363259		rs35879086	0.000449638	chr17:45774132:T:C	L1	EUR
chr17:45753274:C:T	0.0495543	-0.0400759	0.0363187		rs62055868	0.000457699	chr17:45774132:T:C	L1	EUR
chr17:45753319:G:A	0.0495211	-0.0400093	0.0363286		rs62055869	0.000444439	chr17:45774132:T:C	L1	EUR
chr17:45753746:G:A	0.0495306	-0.0397531	0.0363833		rs62055871	0.000474396	chr17:45774132:T:C	L1	EUR
chr17:45754749:A:G	0.0450815	-0.0416685	0.0382183		rs55645418	0.000435754	chr17:45774132:T:C	L1	EUR
chr17:45754971:A:G	0.0496553	-0.0399505	0.0363498		rs35631660	0.000735181	chr17:45774132:T:C	L1	EUR
chr17:45755001:G:A	0.0495593	-0.0408931	0.0363777		rs17426195	0.000759048	chr17:45774132:T:C	L1	EUR
chr17:45755252:G:A	0.0495098	-0.0394776	0.0363816		rs35282504	0.000438766	chr17:45774132:T:C	L1	EUR
chr17:45755498:T:C	0.0495104	-0.0395024	0.0363814		rs62055875	0.000431764	chr17:45774132:T:C	L1	EUR
chr17:45755574:A:G	0.0493424	-0.0377299	0.0364379		rs62055876	0.000406114	chr17:45774132:T:C	L1	EUR
chr17:45756555:G:A	0.0494918	-0.0389049	0.0363955		rs34195569	0.000440298	chr17:45774132:T:C	L1	EUR
chr17:45756615:A:G	0.049532	-0.0398146	0.0363895		rs34579278	0.000436111	chr17:45774132:T:C	L1	EUR
chr17:45756948:A:G	0.0495259	-0.0397686	0.0363885		rs34008514	0.000443015	chr17:45774132:T:C	L1	EUR
chr17:45757116:G:A	0.0494813	-0.0390259	0.0364182		rs12943085	0.000411593	chr17:45774132:T:C	L1	EUR
chr17:45757604:C:T	0.0498661	-0.0423732	0.036337		rs7350923	0.000466904	chr17:45774132:T:C	L1	EUR
chr17:45757985:T:C	0.0496849	-0.0399828	0.0363607		rs11079717	0.000449027	chr17:45774132:T:C	L1	EUR
chr17:45758488:C:A	0.0495104	-0.0388603	0.0363953		rs62055878	0.000434372	chr17:45774132:T:C	L1	EUR
chr17:45758825:G:A	0.0497159	-0.0395432	0.0363672		rs74514268	0.000439051	chr17:45774132:T:C	L1	EUR
chr17:45759307:C:T	0.049527	-0.0395706	0.0363942		rs12948216	0.000443983	chr17:45774132:T:C	L1	EUR
chr17:45759554:T:C	0.0494289	-0.0355409	0.0364197		rs56013908	0.000386796	chr17:45774132:T:C	L1	EUR
chr17:45759587:A:C	0.0331223	-0.0409699	0.0451268		rs56214516	0.000230487	chr17:45774132:T:C	L1	EUR
chr17:45759725:T:C	0.0495515	-0.0398838	0.0363898		rs56168907	0.000445511	chr17:45774132:T:C	L1	EUR
chr17:45759749:A:G	0.0495343	-0.0400873	0.036392		rs55747440	0.000446137	chr17:45774132:T:C	L1	EUR
chr17:45759871:A:G	0.0495521	-0.0399641	0.0363887		rs55801356	0.000440454	chr17:45774132:T:C	L1	EUR
chr17:45760201:C:T	0.0495508	-0.0398164	0.0363902		rs62055884	0.000448272	chr17:45774132:T:C	L1	EUR
chr17:45760416:A:G	0.0495374	-0.0391631	0.0363981		rs79882507	0.000438289	chr17:45774132:T:C	L1	EUR
chr17:45760648:A:G	0.0495776	-0.0395418	0.0363906		rs62055885	0.000442604	chr17:45774132:T:C	L1	EUR
chr17:45760705:C:T	0.049576	-0.0404348	0.0363934		rs28439278	0.000435471	chr17:45774132:T:C	L1	EUR
chr17:45761116:G:T	0.0494434	-0.0358614	0.0364209		rs12150621	0.00039055	chr17:45774132:T:C	L1	EUR
chr17:45761312:G:A	0.0497075	-0.0391892	0.0363383		rs62055886	0.000458312	chr17:45774132:T:C	L1	EUR
chr17:45761344:T:C	0.0444369	-0.0190382	0.0384664		rs62055887	0.000240044	chr17:45774132:T:C	L1	EUR
chr17:45761354:C:T	0.0488744	-0.0415052	0.0366557		rs62055888	0.00042972	chr17:45774132:T:C	L1	EUR
chr17:45761553:G:A	0.0496089	-0.0403914	0.0363908		rs62055889	0.000459681	chr17:45774132:T:C	L1	EUR
chr17:45761887:G:A	0.0498778	-0.0423691	0.0363081		rs71375313	0.000280895	chr17:45774132:T:C	L1	EUR
chr17:45762640:T:G	0.0427248	-0.0598619	0.0394659		rs11079719	0.000260852	chr17:45774132:T:C	L1	EUR
chr17:45762650:G:A	0.0426046	-0.0613858	0.0395256		rs11079720	0.000432597	chr17:45774132:T:C	L1	EUR
chr17:45762741:C:A	0.0429275	-0.0562082	0.0393502		rs11079721	0.000469392	chr17:45774132:T:C	L1	EUR
chr17:45763315:C:T	0.042627	-0.0604169	0.039474		rs62055890	0.000357676	chr17:45774132:T:C	L1	EUR
chr17:45763498:G:A	0.0426101	-0.0591024	0.0394905		rs77849344	0.000607576	chr17:45774132:T:C	L1	EUR
chr17:45763569:T:C	0.0426065	-0.0591346	0.039492		rs79545140	0.000366483	chr17:45774132:T:C	L1	EUR
chr17:45764363:T:C	0.0426117	-0.0590546	0.0394915		rs11079723	0.000586147	chr17:45774132:T:C	L1	EUR
chr17:45764546:C:T	0.0498284	-0.0400563	0.0364677		rs11079724	0.000410357	chr17:45774132:T:C	L1	EUR
chr17:45765096:T:C	0.0498924	-0.0406914	0.0364634		rs55707339	0.00038356	chr17:45774132:T:C	L1	EUR
chr17:45765128:A:G	0.0498536	-0.0395002	0.036449		rs62055893	0.000400734	chr17:45774132:T:C	L1	EUR
chr17:45766029:C:T	0.0359972	-0.0407713	0.0432291		rs75257002	0.000358107	chr17:45774132:T:C	L1	EUR
chr17:45766577:G:A	0.0426924	-0.0599216	0.039461		rs62055894	0.000614782	chr17:45774132:T:C	L1	EUR
chr17:45766678:A:G	0.0426509	-0.0621997	0.0394851		rs62055895	0.000634635	chr17:45774132:T:C	L1	EUR
chr17:45766835:C:T	0.0426189	-0.0618877	0.0395006		rs62055896	0.000655618	chr17:45774132:T:C	L1	EUR
chr17:45767193:T:G	0.0426468	-0.0615755	0.039488		rs56194509	0.000299555	chr17:45774132:T:C	L1	EUR
chr17:45767194:T:G	0.0426478	-0.0615698	0.0394847		rs55657917	0.000299656	chr17:45774132:T:C	L1	EUR
chr17:45767432:G:A	0.0426557	-0.0616814	0.0394879		rs56082319	0.000428439	chr17:45774132:T:C	L1	EUR
chr17:45767493:A:G	0.0426433	-0.0617367	0.0394892		rs56109643	0.000627311	chr17:45774132:T:C	L1	EUR
chr17:45767675:G:A	0.0425943	-0.0621371	0.0395205		rs62055901	0.000659389	chr17:45774132:T:C	L1	EUR
chr17:45769302:C:A	0.0425969	-0.0618837	0.0394885		rs62055903	0.000638984	chr17:45774132:T:C	L1	EUR
chr17:45769454:G:A	0.0425972	-0.0618848	0.039489		rs111374028	0.000628196	chr17:45774132:T:C	L1	EUR
chr17:45769673:C:T	0.0425931	-0.0618331	0.0394936		rs113934115	0.000626833	chr17:45774132:T:C	L1	EUR
chr17:45770008:G:A	0.0425789	-0.0617487	0.0395033		rs62055928	0.000636473	chr17:45774132:T:C	L1	EUR
chr17:45770375:T:C	0.0425939	-0.061846	0.0394892		rs56268325	0.000634573	chr17:45774132:T:C	L1	EUR
chr17:45770502:T:C	0.0425963	-0.0618576	0.0394998		rs56070245	0.000651185	chr17:45774132:T:C	L1	EUR
chr17:45770546:T:C	0.0425974	-0.0618565	0.0395001		rs56387266	0.00061886	chr17:45774132:T:C	L1	EUR
chr17:45770815:C:T	0.0425874	-0.0625305	0.0395093		rs34303488	0.000707217	chr17:45774132:T:C	L1	EUR
chr17:45771046:A:G	0.0637485	-0.0299145	0.0323771		rs62055932	0.000306332	chr17:45774132:T:C	L1	EUR
chr17:45771095:G:A	0.0479053	-0.0581342	0.0372906		rs62055933	0.000742246	chr17:45774132:T:C	L1	EUR
chr17:45771384:T:C	0.0425491	-0.0532014	0.0395206		rs62055935	0.000582528	chr17:45774132:T:C	L1	EUR
chr17:45771602:G:T	0.0408238	-0.0563117	0.040363		rs62055937	0.000326656	chr17:45774132:T:C	L1	EUR
chr17:45771961:G:A	0.0405955	-0.0554322	0.0405413		rs76294809	0.000589005	chr17:45774132:T:C	L1	EUR
chr17:45772000:T:C	0.0425652	-0.0635295	0.039528		rs75916678	0.000627286	chr17:45774132:T:C	L1	EUR
chr17:45772049:T:C	0.0430333	-0.0530013	0.03928		rs79730878	0.000194832	chr17:45774132:T:C	L1	EUR
chr17:45772290:C:A	0.0425909	-0.0617995	0.0395195		rs62055938	0.000631139	chr17:45774132:T:C	L1	EUR
chr17:45772530:A:G	0.042596	-0.0630573	0.039521		rs62055940	0.000668165	chr17:45774132:T:C	L1	EUR
chr17:45773153:C:T	0.0425874	-0.0614711	0.0394993		rs76885724	0.000619041	chr17:45774132:T:C	L1	EUR
chr17:45773279:C:T	0.275104	-0.0272266	0.017651		rs60814418	0.000702448	chr17:45774132:T:C	L1	EUR
chr17:45773600:A:G	0.0382274	-0.0434925	0.0417754		rs62055942	0.000389296	chr17:45774132:T:C	L1	EUR
chr17:45773652:T:C	0.0382552	-0.0444184	0.0417452		rs62055943	0.000409043	chr17:45774132:T:C	L1	EUR
chr17:45774485:G:A	0.0423728	-0.0640868	0.0396436		rs62055945	0.000692024	chr17:45774132:T:C	L1	EUR
chr17:45774605:C:A	0.0426351	-0.0641754	0.0394736		rs62055946	0.000623505	chr17:45774132:T:C	L1	EUR
chr17:45775239:C:T	0.0425899	-0.062772	0.0395012		rs62055947	0.000699348	chr17:45774132:T:C	L1	EUR
chr17:45775255:T:C	0.0425868	-0.0620922	0.0395012		rs62055948	0.000656404	chr17:45774132:T:C	L1	EUR
chr17:45775367:G:A	0.0434934	-0.0571972	0.0389922		rs113871181	0.000470301	chr17:45774132:T:C	L1	EUR
chr17:45775376:T:C	0.0434988	-0.0567807	0.0389921		rs111370985	0.000484379	chr17:45774132:T:C	L1	EUR
chr17:45775743:G:A	0.0425628	-0.0619794	0.0395028		rs55787105	0.000668516	chr17:45774132:T:C	L1	EUR
chr17:45775767:T:C	0.0425643	-0.0619177	0.0395002		rs62055950	0.000647619	chr17:45774132:T:C	L1	EUR
chr17:45775869:T:G	0.0425405	-0.062149	0.0395116		rs56043078	0.000658249	chr17:45774132:T:C	L1	EUR
chr17:45776091:A:G	0.0425939	-0.0646094	0.0394926		rs77965652	0.000702319	chr17:45774132:T:C	L1	EUR
chr17:45776160:A:G	0.0427146	-0.0634468	0.0394834		rs55849949	0.00072366	chr17:45774132:T:C	L1	EUR
chr17:45776556:G:A	0.0533564	-0.069809	0.0354834		rs56303031	0.00139839	chr17:45774132:T:C	L1	EUR
chr17:45776901:C:T	0.0423745	-0.0574376	0.0395776		rs55991914	0.000570355	chr17:45774132:T:C	L1	EUR
chr17:45776974:A:G	0.0528816	-0.0229075	0.0354257		rs62055955	0.000163986	chr17:45774132:T:C	L1	EUR
chr17:45777083:C:T	0.052893	-0.023154	0.0354168		rs62055956	0.000175529	chr17:45774132:T:C	L1	EUR
chr17:45777170:C:A	0.0528906	-0.0226957	0.0354271		rs62055957	0.000165071	chr17:45774132:T:C	L1	EUR
chr17:45777862:G:T	0.0970303	-0.0313627	0.0266267		rs4074462	0.000567995	chr17:45774132:T:C	L1	EUR
chr17:45779344:G:A	0.0425304	-0.0607502	0.0395087		rs62057062	0.000647045	chr17:45774132:T:C	L1	EUR
chr17:45779364:C:T	0.0424785	-0.0617592	0.0395204		rs62057063	0.000651957	chr17:45774132:T:C	L1	EUR
chr17:45779667:C:T	0.0425468	-0.0620151	0.039496		rs62057064	0.000669051	chr17:45774132:T:C	L1	EUR
chr17:45779763:A:C	0.0425456	-0.0619271	0.0394944		rs76830096	0.000649303	chr17:45774132:T:C	L1	EUR
chr17:45780821:G:T	0.0425753	-0.0619146	0.0394958		rs62057065	0.000659608	chr17:45774132:T:C	L1	EUR
chr17:45780960:C:T	0.0425503	-0.0619198	0.0394957		rs62057067	0.000660738	chr17:45774132:T:C	L1	EUR
chr17:45781116:C:T	0.0426312	-0.0596294	0.0394637		rs78917495	0.000621582	chr17:45774132:T:C	L1	EUR
chr17:45781263:A:G	0.0425362	-0.061746	0.039501		rs62057068	0.000659555	chr17:45774132:T:C	L1	EUR
chr17:45781699:T:C	0.0425486	-0.0621063	0.0394962		rs62057069	0.000662891	chr17:45774132:T:C	L1	EUR
chr17:45782274:A:G	0.0425461	-0.0620135	0.0394968		rs62057070	0.000671715	chr17:45774132:T:C	L1	EUR
chr17:45783751:C:T	0.0424624	-0.0535163	0.0395302		rs62057073	0.000514829	chr17:45774132:T:C	L1	EUR
chr17:45794616:C:T	0.0392029	-0.0516684	0.0412084		rs56319902	0.000633172	chr17:45774132:T:C	L1	EUR
chr17:45794862:G:A	0.042112	-0.0515744	0.0396448		rs55943044	0.000637789	chr17:45774132:T:C	L1	EUR
chr17:45801942:A:G	0.0392815	-0.0528657	0.0411596		rs80184151	0.000680813	chr17:45774132:T:C	L1	EUR
chr17:45804424:C:T	0.0425125	-0.0599592	0.0394524		rs17689378	0.000828061	chr17:45774132:T:C	L1	EUR
chr17:45807925:G:A	0.0392604	-0.054351	0.0411776		rs62057101	0.00066708	chr17:45774132:T:C	L1	EUR
chr17:45810114:T:C	0.042684	-0.0586182	0.0394412		rs62057103	0.000730719	chr17:45774132:T:C	L1	EUR
chr17:45815418:T:G	0.0421856	-0.0592393	0.0397113		rs55915917	0.000430981	chr17:45774132:T:C	L1	EUR
chr17:45815422:G:A	0.042025	-0.0579992	0.0397418		rs55668363	0.000439953	chr17:45774132:T:C	L1	EUR
chr17:45815607:T:C	0.0425528	-0.0596058	0.0394629		rs17689471	0.000507077	chr17:45774132:T:C	L1	EUR
chr17:45815893:G:A	0.0425624	-0.0596575	0.0394769		rs117365970	0.000658629	chr17:45774132:T:C	L1	EUR
chr17:45815894:T:C	0.042562	-0.0596573	0.0394768		rs117646503	0.000529694	chr17:45774132:T:C	L1	EUR
chr17:45816037:G:A	0.0425657	-0.0591103	0.0394604		rs17762769	0.000538808	chr17:45774132:T:C	L1	EUR
chr17:45816350:C:T	0.0743055	-0.0544052	0.0302656		rs8072451	0.00139165	chr17:45774132:T:C	L1	EUR
chr17:45816385:A:G	0.0742518	-0.0541365	0.0302788		rs8073146	0.00144519	chr17:45774132:T:C	L1	EUR
chr17:45816736:T:C	0.0489854	-0.0623346	0.0367357		rs28364025	0.000748071	chr17:45774132:T:C	L1	EUR
chr17:45816793:C:T	0.0425939	-0.0598361	0.0394635		rs28364023	0.000536695	chr17:45774132:T:C	L1	EUR
chr17:45817144:G:A	0.0425233	-0.0592429	0.0394752		rs55779147	0.000624809	chr17:45774132:T:C	L1	EUR
chr17:45817181:C:T	0.0423598	-0.058903	0.0395678		rs56357543	0.000562524	chr17:45774132:T:C	L1	EUR
chr17:45817243:A:G	0.0425523	-0.0595417	0.0394609		rs56099546	0.000538794	chr17:45774132:T:C	L1	EUR
chr17:45817624:T:G	0.0425249	-0.0596346	0.0394754		rs739645	0.000531879	chr17:45774132:T:C	L1	EUR
chr17:45818164:C:T	0.0425694	-0.0592542	0.0394641		rs2316763	0.000579936	chr17:45774132:T:C	L1	EUR
chr17:45818236:T:G	0.0413266	-0.0590374	0.0400318		rs2316764	0.000577487	chr17:45774132:T:C	L1	EUR
chr17:45818287:A:G	0.0425475	-0.0594651	0.0394633		rs4277389	0.000579327	chr17:45774132:T:C	L1	EUR
chr17:45818330:G:A	0.0425539	-0.060079	0.0394608		rs4566211	0.000584384	chr17:45774132:T:C	L1	EUR
chr17:45818385:G:A	0.0425515	-0.0595404	0.0394622		rs4566212	0.000595402	chr17:45774132:T:C	L1	EUR
chr17:45818431:T:C	0.0425481	-0.0594588	0.0394621		rs4309444	0.000580712	chr17:45774132:T:C	L1	EUR
chr17:45818666:C:T	0.0425308	-0.0611791	0.0394778		rs62057107	0.000576538	chr17:45774132:T:C	L1	EUR
chr17:45818862:T:C	0.0425194	-0.0602885	0.0394723		rs12150390	0.000565004	chr17:45774132:T:C	L1	EUR
chr17:45819250:T:C	0.0425144	-0.0603746	0.0394757		rs62057108	0.000560124	chr17:45774132:T:C	L1	EUR
chr17:45819271:T:C	0.0425164	-0.0609245	0.0394767		rs62057109	0.000575563	chr17:45774132:T:C	L1	EUR
chr17:45819324:T:C	0.0426038	-0.0594168	0.0394699		rs78074121	0.000678745	chr17:45774132:T:C	L1	EUR
chr17:45819368:T:C	0.0425073	-0.0620326	0.0394987		rs62057110	0.000587919	chr17:45774132:T:C	L1	EUR
chr17:45819764:A:G	0.0425259	-0.0609018	0.0394773		rs62057111	0.000603692	chr17:45774132:T:C	L1	EUR
chr17:45819880:A:G	0.042515	-0.0597404	0.0394625		rs78587102	0.000552232	chr17:45774132:T:C	L1	EUR
chr17:45820114:A:G	0.0425125	-0.0604774	0.0394767		rs78506181	0.000564771	chr17:45774132:T:C	L1	EUR
chr17:45820356:T:C	0.0425132	-0.0603742	0.0394757		rs79600142	0.000570014	chr17:45774132:T:C	L1	EUR
chr17:45821093:C:T	0.04251	-0.0603159	0.0394756		rs111739681	0.000566655	chr17:45774132:T:C	L1	EUR
chr17:45821521:T:C	0.0425088	-0.0602708	0.0394761		rs17762882	0.00057012	chr17:45774132:T:C	L1	EUR
chr17:45821795:A:C	0.0425084	-0.0602706	0.0394762		rs17762912	0.000565707	chr17:45774132:T:C	L1	EUR
chr17:45822035:C:T	0.0425694	-0.0602702	0.0394755		rs62057114	0.000573522	chr17:45774132:T:C	L1	EUR
chr17:45822245:C:T	0.0425086	-0.0602702	0.0394757		rs78917479	0.000567353	chr17:45774132:T:C	L1	EUR
chr17:45822289:T:C	0.0425086	-0.0602706	0.0394765		rs62057116	0.000563714	chr17:45774132:T:C	L1	EUR
chr17:45822361:A:G	0.0425086	-0.0602706	0.0394764		rs62057118	0.000562693	chr17:45774132:T:C	L1	EUR
chr17:45822370:G:A	0.0425088	-0.0603755	0.0394764		rs62057119	0.000565459	chr17:45774132:T:C	L1	EUR
chr17:45822420:C:T	0.042514	-0.060181	0.039474		rs17762954	0.000566645	chr17:45774132:T:C	L1	EUR
chr17:45823068:A:G	0.0381406	-0.0427071	0.0417337		rs55638417	0.000350073	chr17:45774132:T:C	L1	EUR
chr17:45823331:C:T	0.0424948	-0.0603137	0.039481		rs79501144	0.000567872	chr17:45774132:T:C	L1	EUR
chr17:45823451:A:G	0.0379685	-0.0449704	0.041831		rs112137135	0.000397848	chr17:45774132:T:C	L1	EUR
chr17:45823635:C:T	0.0424894	-0.0602441	0.0394778		rs62057122	0.000944307	chr17:45774132:T:C	L1	EUR
chr17:45823872:A:G	0.0425502	-0.0600708	0.0394655		rs62057123	0.000536441	chr17:45774132:T:C	L1	EUR
chr17:45824162:T:C	0.0424845	-0.060129	0.0394777		rs62057143	0.000559709	chr17:45774132:T:C	L1	EUR
chr17:45824192:A:G	0.0424841	-0.0600471	0.0394782		rs62057144	0.000550551	chr17:45774132:T:C	L1	EUR
chr17:45824850:C:T	0.0424829	-0.0601487	0.0394776		rs4335809	0.000553838	chr17:45774132:T:C	L1	EUR
chr17:45825139:C:T	0.0422712	-0.0610515	0.0396003		rs4341787	0.0005743	chr17:45774132:T:C	L1	EUR
chr17:45825156:G:A	0.0424811	-0.0605423	0.0394772		rs4523962	0.000567322	chr17:45774132:T:C	L1	EUR
chr17:45825175:A:G	0.0329222	-0.0456618	0.0452391		rs4327090	0.000413996	chr17:45774132:T:C	L1	EUR
chr17:45825372:C:A	0.0424714	-0.0601675	0.0394794		rs3885074	0.00052793	chr17:45774132:T:C	L1	EUR
chr17:45825433:A:G	0.038129	-0.0426805	0.0417284		rs3885075	0.000328589	chr17:45774132:T:C	L1	EUR
chr17:45825476:C:T	0.0424759	-0.0601344	0.0394764		rs41280116	0.000525591	chr17:45774132:T:C	L1	EUR
chr17:45825495:C:A	0.0392624	-0.0519666	0.041139		rs34283254	0.000417276	chr17:45774132:T:C	L1	EUR
chr17:45825578:C:T	0.0424856	-0.0601241	0.0394728		rs1912151	0.000562306	chr17:45774132:T:C	L1	EUR
chr17:45825631:G:A	0.0424856	-0.0605591	0.0394732		rs1396862	0.000599879	chr17:45774132:T:C	L1	EUR
chr17:45825723:C:T	0.0424779	-0.0600474	0.0394773		rs41280118	0.000545247	chr17:45774132:T:C	L1	EUR
chr17:45825740:A:G	0.0424732	-0.0599937	0.0394779		rs62057146	0.000538774	chr17:45774132:T:C	L1	EUR
chr17:45825932:G:A	0.0597686	-0.0616169	0.0334839		rs62057147	0.000887406	chr17:45774132:T:C	L1	EUR
chr17:45825970:G:A	0.0424609	-0.0618986	0.0395043		rs17763050	0.000550941	chr17:45774132:T:C	L1	EUR
chr17:45826180:A:G	0.0424619	-0.0593712	0.0394842		rs62057149	0.000528417	chr17:45774132:T:C	L1	EUR
chr17:45826182:C:T	0.04251	-0.0593282	0.0394723		rs62057150	0.000530647	chr17:45774132:T:C	L1	EUR
chr17:45826476:C:T	0.0438244	-0.0474522	0.0388541		rs62057151	0.000538717	chr17:45774132:T:C	L1	EUR
chr17:45827031:C:T	0.0424696	-0.0599856	0.0394786		rs17689824	0.000555177	chr17:45774132:T:C	L1	EUR
chr17:45827162:T:C	0.0424717	-0.0600419	0.0394773		rs62057153	0.000553085	chr17:45774132:T:C	L1	EUR
chr17:45827244:C:T	0.0437667	-0.0597691	0.038866		rs62057154	0.000572721	chr17:45774132:T:C	L1	EUR
chr17:45827307:C:T	0.0424385	-0.0620892	0.0395036		rs62057155	0.00054199	chr17:45774132:T:C	L1	EUR
chr17:45827768:G:A	0.0424726	-0.0599188	0.0394777		rs78872653	0.000563389	chr17:45774132:T:C	L1	EUR
chr17:45828115:T:G	0.0456537	-0.0465619	0.0381112		rs17763086	0.000440202	chr17:45774132:T:C	L1	EUR
chr17:45829360:A:C	0.0422527	-0.060528	0.0396758		rs17425752	0.000667145	chr17:45774132:T:C	L1	EUR
chr17:45829462:G:A	0.0424499	-0.0594435	0.0394722		rs17689882	0.000562532	chr17:45774132:T:C	L1	EUR
chr17:45829777:G:A	0.0424654	-0.0601208	0.0394806		rs62057158	0.00053354	chr17:45774132:T:C	L1	EUR
chr17:45830379:C:T	0.042437	-0.0597249	0.0394912		rs1876831	0.000552062	chr17:45774132:T:C	L1	EUR
chr17:45830530:T:C	0.0424379	-0.0590201	0.0394876		rs16940665	0.000557748	chr17:45774132:T:C	L1	EUR
chr17:45830600:G:A	0.0424372	-0.0595983	0.0394879		rs16940668	0.000555824	chr17:45774132:T:C	L1	EUR
chr17:45830785:C:T	0.0423597	-0.0578633	0.0395327		rs16940671	0.000255647	chr17:45774132:T:C	L1	EUR
chr17:45830786:C:T	0.0423594	-0.0578634	0.0395332		rs16940672	0.000256039	chr17:45774132:T:C	L1	EUR
chr17:45831460:T:G	0.0424328	-0.0590574	0.0394894		rs55865707	0.00054175	chr17:45774132:T:C	L1	EUR
chr17:45831623:C:T	0.0424318	-0.0588926	0.0394915		rs62054760	0.000397839	chr17:45774132:T:C	L1	EUR
chr17:45831642:C:T	0.0424344	-0.0590245	0.0394916		rs62054761	0.000399732	chr17:45774132:T:C	L1	EUR
chr17:45831656:G:T	0.0424303	-0.0587883	0.0394919		rs62054762	0.000395193	chr17:45774132:T:C	L1	EUR
chr17:45832722:G:A	0.0562125	-0.0449016	0.0345848		rs17689918	0.000488302	chr17:45774132:T:C	L1	EUR
chr17:45832817:G:A	0.0423252	-0.057863	0.0395415		rs17763199	0.000522773	chr17:45774132:T:C	L1	EUR
chr17:45833141:C:T	0.0423318	-0.0576157	0.0394991		rs16940674	0.00055215	chr17:45774132:T:C	L1	EUR
chr17:45833670:G:A	0.0422628	-0.061204	0.0395905		rs16940676	0.000503957	chr17:45774132:T:C	L1	EUR
chr17:45833986:C:T	0.0424361	-0.0592973	0.0394916		rs1876830	0.000532911	chr17:45774132:T:C	L1	EUR
chr17:45834058:C:T	0.0424339	-0.0595451	0.0394907		rs41457044	0.00054525	chr17:45774132:T:C	L1	EUR
chr17:45834077:T:C	0.0424521	-0.0584477	0.0394599		rs1876829	0.000550813	chr17:45774132:T:C	L1	EUR
chr17:45834159:C:T	0.0424427	-0.0593793	0.0394891		rs1876828	0.000547251	chr17:45774132:T:C	L1	EUR
chr17:45834466:T:C	0.0424161	-0.0596947	0.0395096		rs1876827	0.000544606	chr17:45774132:T:C	L1	EUR
chr17:45834532:C:T	0.0467583	-0.0433187	0.0374771		rs16940677	0.000416318	chr17:45774132:T:C	L1	EUR
chr17:45834916:C:T	0.0392344	-0.0517086	0.0411753		rs28364021	0.000415342	chr17:45774132:T:C	L1	EUR
chr17:45835088:T:C	0.0424509	-0.0589121	0.039491		rs2316765	0.000564302	chr17:45774132:T:C	L1	EUR
chr17:45835216:C:T	0.0426323	-0.0545418	0.0393707		rs878887	0.000289484	chr17:45774132:T:C	L1	EUR
chr17:45835269:A:G	0.0428758	-0.0609387	0.0393089		rs878888	0.000358924	chr17:45774132:T:C	L1	EUR
chr17:45835357:T:C	0.0424641	-0.0587875	0.0394808		rs4525537	0.000322519	chr17:45774132:T:C	L1	EUR
chr17:45835464:T:C	0.0424568	-0.0589996	0.0394914		rs4482334	0.000317631	chr17:45774132:T:C	L1	EUR
chr17:45835949:C:T	0.0424636	-0.0595354	0.0394897		rs56127111	0.000314729	chr17:45774132:T:C	L1	EUR
chr17:45836191:T:G	0.0424815	-0.0566517	0.0394604		rs75104593	0.000423255	chr17:45774132:T:C	L1	EUR
chr17:45836192:T:G	0.0424832	-0.0565592	0.039458		rs74998289	0.000415496	chr17:45774132:T:C	L1	EUR
chr17:45837188:C:A	0.0424487	-0.0589354	0.0394916		rs10445362	0.000320572	chr17:45774132:T:C	L1	EUR
chr17:45837192:G:A	0.0392434	-0.0501685	0.0411513		rs10445363	0.000253631	chr17:45774132:T:C	L1	EUR
chr17:45837362:G:T	0.0424486	-0.0580681	0.0394975		rs62054803	0.000304629	chr17:45774132:T:C	L1	EUR
chr17:45837443:C:T	0.0424377	-0.0608874	0.0395133		rs62054804	0.000319116	chr17:45774132:T:C	L1	EUR
chr17:45837688:A:G	0.0424522	-0.0589209	0.0394906		rs62054805	0.00032103	chr17:45774132:T:C	L1	EUR
chr17:45837946:C:T	0.0424484	-0.0586909	0.0394927		rs62054806	0.000313588	chr17:45774132:T:C	L1	EUR
chr17:45838990:G:A	0.0424511	-0.0589208	0.0394903		rs10445364	0.000321157	chr17:45774132:T:C	L1	EUR
chr17:45839143:A:G	0.042458	-0.0585874	0.0394907		rs10445333	0.000329882	chr17:45774132:T:C	L1	EUR
chr17:45839407:A:C	0.0425156	-0.0594157	0.0394526		rs17690176	0.000336082	chr17:45774132:T:C	L1	EUR
chr17:45839566:G:A	0.0424505	-0.0590269	0.0394915		rs78328427	0.00032194	chr17:45774132:T:C	L1	EUR
chr17:45839720:A:G	0.0426674	-0.0592176	0.0394641		rs77692262	0.00032124	chr17:45774132:T:C	L1	EUR
chr17:45840452:G:A	0.0424504	-0.0611994	0.0395011		rs17763515	0.000319929	chr17:45774132:T:C	L1	EUR
chr17:45840824:T:C	0.0424515	-0.0594371	0.0394874		rs17763533	0.000317343	chr17:45774132:T:C	L1	EUR
chr17:45840873:C:T	0.0424327	-0.0586844	0.0394932		rs62054809	0.000314679	chr17:45774132:T:C	L1	EUR
chr17:45841052:A:G	0.0424543	-0.0601331	0.0394859		rs112583797	0.000308825	chr17:45774132:T:C	L1	EUR
chr17:45841158:A:G	0.0424543	-0.0600364	0.0394853		rs74922289	0.000304631	chr17:45774132:T:C	L1	EUR
chr17:45841247:T:C	0.0812812	-0.0509312	0.029231		rs56971664	0.000462069	chr17:45774132:T:C	L1	EUR
chr17:45841739:C:T	0.04245	-0.0582941	0.0394694		rs2106785	0.000279392	chr17:45774132:T:C	L1	EUR
chr17:45841935:T:C	0.0424354	-0.0602208	0.039494		rs56150806	0.00032063	chr17:45774132:T:C	L1	EUR
chr17:45842518:T:G	0.0424551	-0.0606095	0.0394859		rs17690314	0.000299957	chr17:45774132:T:C	L1	EUR
chr17:45842934:T:C	0.0424449	-0.0593771	0.0394888		rs56233672	0.00022768	chr17:45774132:T:C	L1	EUR
chr17:45843012:C:T	0.0424547	-0.0596303	0.0394853		rs56354807	0.000223059	chr17:45774132:T:C	L1	EUR
chr17:45843045:T:C	0.0424591	-0.0594887	0.0394841		rs55718212	0.000226461	chr17:45774132:T:C	L1	EUR
chr17:45843608:T:C	0.0424456	-0.0588989	0.0394904		rs17690326	0.000299985	chr17:45774132:T:C	L1	EUR
chr17:45843844:G:T	0.0424504	-0.059596	0.0394876		rs17763596	0.000319035	chr17:45774132:T:C	L1	EUR
chr17:45844388:T:C	0.0424515	-0.0600768	0.0394864		rs17763634	0.000220944	chr17:45774132:T:C	L1	EUR
chr17:45845576:T:C	0.042452	-0.0602415	0.0394679		rs62621252	0.000241059	chr17:45774132:T:C	L1	EUR
chr17:45845900:G:A	0.0424342	-0.0596946	0.0394706		rs62054815	0.00023235	chr17:45774132:T:C	L1	EUR
chr17:45846317:A:G	0.0424909	-0.0600432	0.0394473		rs12185268	0.000239848	chr17:45774132:T:C	L1	EUR
chr17:45846337:C:T	0.0424496	-0.0591446	0.0394427		rs12185235	0.000214773	chr17:45774132:T:C	L1	EUR
chr17:45846568:T:C	0.042474	-0.0605872	0.0394772		rs11079725	0.000244783	chr17:45774132:T:C	L1	EUR
chr17:45846707:T:C	0.042591	-0.0613141	0.0394244		rs12373123	0.000250509	chr17:45774132:T:C	L1	EUR
chr17:45846764:G:A	0.0423609	-0.060339	0.0395365		rs12373139	0.000237422	chr17:45774132:T:C	L1	EUR
chr17:45846853:T:C	0.042492	-0.0602678	0.0394668		rs12373124	0.000231204	chr17:45774132:T:C	L1	EUR
chr17:45846865:G:A	0.0424897	-0.059729	0.0394697		rs12373140	0.000241229	chr17:45774132:T:C	L1	EUR
chr17:45846971:A:C	0.237684	-0.0234525	0.0183453		rs12373168	0.000436983	chr17:45774132:T:C	L1	EUR
chr17:45847155:G:A	0.0424701	-0.060609	0.0394777		rs17690661	0.000392514	chr17:45774132:T:C	L1	EUR
chr17:45847410:C:T	0.0424775	-0.0612528	0.0394829		rs55943825	0.00042052	chr17:45774132:T:C	L1	EUR
chr17:45847437:A:G	0.0392594	-0.050946	0.0411363		rs17690679	0.000299055	chr17:45774132:T:C	L1	EUR
chr17:45848239:G:A	0.0426591	-0.0574991	0.0394039		rs17769490	0.000488037	chr17:45774132:T:C	L1	EUR
chr17:45848363:A:G	0.0425155	-0.0597082	0.039468		rs77063768	0.000549828	chr17:45774132:T:C	L1	EUR
chr17:45848600:G:A	0.0445853	-0.0452735	0.0384995		rs62054817	0.000378772	chr17:45774132:T:C	L1	EUR
chr17:45848690:A:C	0.0424747	-0.060615	0.0394882		rs62054818	0.000547427	chr17:45774132:T:C	L1	EUR
chr17:45848783:A:G	0.0425082	-0.0598759	0.0394728		rs62054819	0.000518263	chr17:45774132:T:C	L1	EUR
chr17:45849389:A:G	0.042533	-0.0594193	0.0394736		rs62054820	0.000547766	chr17:45774132:T:C	L1	EUR
chr17:45849582:A:G	0.0425606	-0.0614354	0.0394657		rs56113217	0.000550748	chr17:45774132:T:C	L1	EUR
chr17:45849626:C:T	0.0425873	-0.059812	0.0394585		rs56269136	0.000571435	chr17:45774132:T:C	L1	EUR
chr17:45849889:G:T	0.0425866	-0.0597497	0.0394566		rs56385754	0.000555811	chr17:45774132:T:C	L1	EUR
chr17:45849924:G:A	0.0414731	-0.0622098	0.0400123		rs17769552	0.00103029	chr17:45774132:T:C	L1	EUR
chr17:45850342:A:G	0.0906355	-0.0450094	0.0272204		rs62054822	0.000889788	chr17:45774132:T:C	L1	EUR
chr17:45851248:T:G	0.161246	-0.0247992	0.0214658		rs885639	0.000299829	chr17:45774132:T:C	L1	EUR
chr17:45851663:A:G	0.0402364	-0.0567451	0.0405918		rs62054823	0.000354549	chr17:45774132:T:C	L1	EUR
chr17:45852626:C:T	0.0425064	-0.0615276	0.0394796		rs62054824	0.000401982	chr17:45774132:T:C	L1	EUR
chr17:45852667:G:A	0.0425184	-0.0623686	0.0394684		rs62054825	0.000413858	chr17:45774132:T:C	L1	EUR
chr17:45852872:C:A	0.042541	-0.0618743	0.0394747		rs79589869	0.000380963	chr17:45774132:T:C	L1	EUR
chr17:45853432:A:G	0.0425076	-0.0619863	0.0394757		rs2316769	0.000387676	chr17:45774132:T:C	L1	EUR
chr17:45853589:G:A	0.0425282	-0.0618152	0.0394708		rs2873268	0.000365755	chr17:45774132:T:C	L1	EUR
chr17:45853614:C:T	0.0425279	-0.0617304	0.0394705		rs4340365	0.000374504	chr17:45774132:T:C	L1	EUR
chr17:45853756:C:T	0.0425176	-0.0599622	0.0394707		rs2873269	0.000352077	chr17:45774132:T:C	L1	EUR
chr17:45853879:G:A	0.0425219	-0.0600102	0.0394762		rs56329743	0.000348315	chr17:45774132:T:C	L1	EUR
chr17:45854014:A:G	0.0425543	-0.0598746	0.0394694		rs56288604	0.000360098	chr17:45774132:T:C	L1	EUR
chr17:45854260:T:C	0.042553	-0.0598792	0.0394698		rs17690987	0.000355744	chr17:45774132:T:C	L1	EUR
chr17:45854541:C:A	0.0393978	-0.0535983	0.0411328		rs56146262	0.000293104	chr17:45774132:T:C	L1	EUR
chr17:45854662:A:G	0.0669153	-0.0491395	0.0319306		rs55942528	0.000473732	chr17:45774132:T:C	L1	EUR
chr17:45854683:C:T	0.0426008	-0.0588404	0.0394458		rs56254732	0.000353547	chr17:45774132:T:C	L1	EUR
chr17:45854763:C:T	0.0451813	-0.0654225	0.0384192		rs56323304	0.000767485	chr17:45774132:T:C	L1	EUR
chr17:45854789:A:G	0.0426139	-0.059549	0.0394773		rs55751924	0.000396177	chr17:45774132:T:C	L1	EUR
chr17:45854807:A:G	0.0615826	-0.0323985	0.0327324		rs55660209	0.00021949	chr17:45774132:T:C	L1	EUR
chr17:45854911:G:A	0.0426486	-0.0610072	0.0394678		rs113856644	0.000421475	chr17:45774132:T:C	L1	EUR
chr17:45855015:C:T	0.0388226	-0.0403026	0.0414645		rs62054831	0.000281728	chr17:45774132:T:C	L1	EUR
chr17:45855375:C:T	0.0462768	-0.0583967	0.0379829		rs4627402	0.000470703	chr17:45774132:T:C	L1	EUR
chr17:45856213:C:A	0.0425531	-0.0563122	0.039469		rs62054832	0.000331038	chr17:45774132:T:C	L1	EUR
chr17:45856307:T:C	0.0409444	-0.0599473	0.0403455		rs62054833	0.000350629	chr17:45774132:T:C	L1	EUR
chr17:45856948:T:C	0.0425349	-0.0595194	0.0394147		rs62054834	0.000342698	chr17:45774132:T:C	L1	EUR
chr17:45857306:A:C	0.042539	-0.0600368	0.0394131		rs62054835	0.00033998	chr17:45774132:T:C	L1	EUR
chr17:45857410:A:G	0.0425148	-0.0591559	0.039422		rs10445369	0.000340711	chr17:45774132:T:C	L1	EUR
chr17:45857460:T:G	0.0425257	-0.0594961	0.0394165		rs10445334	0.000341806	chr17:45774132:T:C	L1	EUR
chr17:45857582:A:G	0.0425178	-0.0596794	0.0394196		rs10445336	0.000336413	chr17:45774132:T:C	L1	EUR
chr17:45857752:G:A	0.042508	-0.0596557	0.0394182		rs10445370	0.000345998	chr17:45774132:T:C	L1	EUR
chr17:45858522:C:T	0.0424735	-0.0595459	0.0394229		rs55996632	0.000333014	chr17:45774132:T:C	L1	EUR
chr17:45858645:A:G	0.0425162	-0.0595725	0.0394152		rs55886302	0.000329496	chr17:45774132:T:C	L1	EUR
chr17:45858932:C:A	0.042513	-0.0591825	0.0394221		rs56136075	0.000327306	chr17:45774132:T:C	L1	EUR
chr17:45859738:G:A	0.0425163	-0.0595751	0.0394147		rs62054841	0.000331281	chr17:45774132:T:C	L1	EUR
chr17:45859796:C:T	0.0425208	-0.0596739	0.0394155		rs62054842	0.000333009	chr17:45774132:T:C	L1	EUR
chr17:45859818:T:C	0.0448329	-0.0569839	0.0382574		rs62054843	0.000319952	chr17:45774132:T:C	L1	EUR
chr17:45859967:T:G	0.0425104	-0.0596473	0.0394169		rs62054844	0.000331328	chr17:45774132:T:C	L1	EUR
chr17:45860094:G:A	0.0425121	-0.059639	0.0394156		rs76627340	0.000335712	chr17:45774132:T:C	L1	EUR
chr17:45860139:C:T	0.0425239	-0.0608936	0.039415		rs75945623	0.000330194	chr17:45774132:T:C	L1	EUR
chr17:45860267:A:G	0.0425148	-0.059649	0.0394172		rs79889833	0.000327036	chr17:45774132:T:C	L1	EUR
chr17:45860305:C:T	0.0425104	-0.0596936	0.0394156		rs77625338	0.000314046	chr17:45774132:T:C	L1	EUR
chr17:45860370:C:T	0.042517	-0.0596402	0.0394152		rs77489223	0.000328593	chr17:45774132:T:C	L1	EUR
chr17:45860741:A:G	0.04251	-0.0591559	0.0394173		rs55888391	0.000327346	chr17:45774132:T:C	L1	EUR
chr17:45861133:G:A	0.0425181	-0.0595019	0.0394134		rs76329216	0.000346875	chr17:45774132:T:C	L1	EUR
chr17:45861268:A:G	0.0425214	-0.0596861	0.0394157		rs62054846	0.000326368	chr17:45774132:T:C	L1	EUR
chr17:45861430:A:G	0.0425167	-0.0596918	0.0394139		rs55646970	0.000327793	chr17:45774132:T:C	L1	EUR
chr17:45861516:G:A	0.0425149	-0.0597056	0.0394149		rs55673092	0.000323216	chr17:45774132:T:C	L1	EUR
chr17:45861889:T:C	0.0425218	-0.0596052	0.0394121		rs56347602	0.000315568	chr17:45774132:T:C	L1	EUR
chr17:45862066:G:T	0.0425022	-0.060854	0.0394515		rs56249080	0.000330798	chr17:45774132:T:C	L1	EUR
chr17:45862272:G:A	0.0426461	-0.0630884	0.039414		rs55719714	0.000354017	chr17:45774132:T:C	L1	EUR
chr17:45862293:G:A	0.0425783	-0.0616448	0.0394466		rs56299858	0.000336816	chr17:45774132:T:C	L1	EUR
chr17:45862570:G:A	0.0392877	-0.0522452	0.0411107		rs62054857	0.000253757	chr17:45774132:T:C	L1	EUR
chr17:45862646:T:C	0.0425092	-0.0607729	0.0394515		rs75210307	0.000395811	chr17:45774132:T:C	L1	EUR
chr17:45862654:T:C	0.0435038	-0.0590415	0.0389053		rs74944644	0.000389213	chr17:45774132:T:C	L1	EUR
chr17:45862655:G:A	0.0435077	-0.0589401	0.0389026		rs79412431	0.000395275	chr17:45774132:T:C	L1	EUR
chr17:45862822:T:C	0.0425039	-0.0608573	0.0394529		rs62054858	0.000314293	chr17:45774132:T:C	L1	EUR
chr17:45863131:C:T	0.0426081	-0.0617589	0.039434		rs79406732	0.000332117	chr17:45774132:T:C	L1	EUR
chr17:45863319:G:A	0.0425117	-0.0608561	0.0394519		rs62054859	0.000336752	chr17:45774132:T:C	L1	EUR
chr17:45863984:C:T	0.0425028	-0.0608568	0.0394522		rs62055461	0.000307327	chr17:45774132:T:C	L1	EUR
chr17:45864110:A:C	0.0425082	-0.0607797	0.0394519		rs62055462	0.000331764	chr17:45774132:T:C	L1	EUR
chr17:45864125:A:G	0.0425127	-0.0603302	0.0394261		rs62055463	0.000334016	chr17:45774132:T:C	L1	EUR
chr17:45864344:C:T	0.0425043	-0.0607808	0.0394518		rs75690239	0.000336177	chr17:45774132:T:C	L1	EUR
chr17:45864492:T:G	0.0425105	-0.0609307	0.0394515		rs62055464	0.000326635	chr17:45774132:T:C	L1	EUR
chr17:45865290:G:A	0.0424997	-0.0602418	0.0394536		rs62055466	0.000339214	chr17:45774132:T:C	L1	EUR
chr17:45865454:T:C	0.0424989	-0.0602178	0.0394529		rs62055467	0.000320681	chr17:45774132:T:C	L1	EUR
chr17:45865634:A:C	0.0424988	-0.0602411	0.0394526		rs62055468	0.000331603	chr17:45774132:T:C	L1	EUR
chr17:45866289:A:C	0.0425013	-0.0607566	0.0394623		rs62055469	0.000313186	chr17:45774132:T:C	L1	EUR
chr17:45866291:A:G	0.0424963	-0.0602122	0.0394557		rs62055470	0.000320578	chr17:45774132:T:C	L1	EUR
chr17:45866389:T:C	0.0425041	-0.0607085	0.0394529		rs62055471	0.000333331	chr17:45774132:T:C	L1	EUR
chr17:45866608:C:T	0.0425072	-0.0607588	0.0394526		rs56036719	0.00032051	chr17:45774132:T:C	L1	EUR
chr17:45866792:C:T	0.0425003	-0.0613003	0.0394535		rs55781174	0.000324932	chr17:45774132:T:C	L1	EUR
chr17:45866838:T:C	0.0424992	-0.060859	0.0394563		rs12150223	0.00032599	chr17:45774132:T:C	L1	EUR
chr17:45867153:C:T	0.0425076	-0.0607057	0.0394537		rs12150516	0.000320227	chr17:45774132:T:C	L1	EUR
chr17:45867740:T:C	0.0425038	-0.0613206	0.0394536		rs62055475	0.00034046	chr17:45774132:T:C	L1	EUR
chr17:45868489:G:A	0.0425002	-0.061302	0.0394558		rs78637438	0.000327723	chr17:45774132:T:C	L1	EUR
chr17:45868565:T:C	0.042505	-0.0606912	0.0394568		rs2316771	0.000329641	chr17:45774132:T:C	L1	EUR
chr17:45868572:C:T	0.0425005	-0.0606796	0.0394559		rs62055478	0.0003223	chr17:45774132:T:C	L1	EUR
chr17:45868746:T:C	0.042531	-0.0599351	0.0394151		rs1078830	0.000344746	chr17:45774132:T:C	L1	EUR
chr17:45868952:T:C	0.0516738	-0.0493234	0.0356112		rs753236	0.000497607	chr17:45774132:T:C	L1	EUR
chr17:45869057:A:C	0.0424629	-0.0585508	0.0394225		rs2316772	0.000356273	chr17:45774132:T:C	L1	EUR
chr17:45869170:C:T	0.0423749	-0.0600016	0.0395003		rs2316773	0.000288609	chr17:45774132:T:C	L1	EUR
chr17:45869276:T:C	0.0425333	-0.0611556	0.0394782		rs2316774	0.000346763	chr17:45774132:T:C	L1	EUR
chr17:45869341:T:C	0.057397	-0.0471821	0.0339121		rs739643	0.000361143	chr17:45774132:T:C	L1	EUR
chr17:45869472:C:A	0.0424748	-0.0605686	0.0394562		rs739642	0.000313837	chr17:45774132:T:C	L1	EUR
chr17:45869509:C:T	0.0392612	-0.0518281	0.0411166		rs757055	0.000236988	chr17:45774132:T:C	L1	EUR
chr17:45870122:A:G	0.0424715	-0.0599709	0.0394567		rs56398500	0.000306167	chr17:45774132:T:C	L1	EUR
chr17:45870562:A:G	0.0424853	-0.0598796	0.0394547		rs56289364	0.000307662	chr17:45774132:T:C	L1	EUR
chr17:45870674:C:T	0.0425089	-0.0620923	0.0394874		rs62055483	0.000334777	chr17:45774132:T:C	L1	EUR
chr17:45870793:G:A	0.0423201	-0.0600633	0.0395201		rs78238042	0.000308215	chr17:45774132:T:C	L1	EUR
chr17:45871367:C:T	0.0424725	-0.0599696	0.0394568		rs55673340	0.000313376	chr17:45774132:T:C	L1	EUR
chr17:45871726:T:G	0.0423721	-0.058224	0.0394982		rs62055486	0.000323921	chr17:45774132:T:C	L1	EUR
chr17:45871976:G:A	0.0421299	-0.0585885	0.0396481		rs34739559	0.00020962	chr17:45774132:T:C	L1	EUR
chr17:45872082:C:A	0.0418501	-0.0515019	0.0397384		rs34097347	0.000161083	chr17:45774132:T:C	L1	EUR
chr17:45872526:C:T	0.0425247	-0.059396	0.0394515		rs2106784	0.000330403	chr17:45774132:T:C	L1	EUR
chr17:45872829:T:C	0.0424855	-0.060472	0.0394544		rs2158072	0.000321846	chr17:45774132:T:C	L1	EUR
chr17:45873028:C:T	0.0424791	-0.059965	0.0394567		rs62055488	0.000308129	chr17:45774132:T:C	L1	EUR
chr17:45873167:A:G	0.0424759	-0.0599649	0.0394592		rs62055490	0.000303451	chr17:45774132:T:C	L1	EUR
chr17:45873754:T:C	0.04246	-0.0596397	0.039455		rs62055491	0.000303848	chr17:45774132:T:C	L1	EUR
chr17:45873854:T:G	0.0424672	-0.0596547	0.0394533		rs34416056	0.000315908	chr17:45774132:T:C	L1	EUR
chr17:45873979:C:A	0.0424861	-0.059082	0.0394447		rs62055492	0.000308036	chr17:45774132:T:C	L1	EUR
chr17:45874351:G:A	0.0424547	-0.0591059	0.0394583		rs2055794	0.00031659	chr17:45774132:T:C	L1	EUR
chr17:45874629:C:T	0.0424529	-0.0595749	0.039453		rs2055795	0.000324472	chr17:45774132:T:C	L1	EUR
chr17:45875578:T:C	0.0380907	-0.042019	0.0417005		rs62055493	0.000193646	chr17:45774132:T:C	L1	EUR
chr17:45875650:C:T	0.0424593	-0.0596376	0.0394509		rs62055494	0.000303435	chr17:45774132:T:C	L1	EUR
chr17:45875677:A:C	0.0423412	-0.0564932	0.039492		rs62055495	0.000304619	chr17:45774132:T:C	L1	EUR
chr17:45875941:C:T	0.0424558	-0.0597931	0.0394567		rs62055496	0.000311073	chr17:45774132:T:C	L1	EUR
chr17:45876163:A:G	0.0424504	-0.0597212	0.0394552		rs62055497	0.000303798	chr17:45774132:T:C	L1	EUR
chr17:45876329:T:C	0.04245	-0.0596975	0.0394554		rs2188888	0.000237288	chr17:45774132:T:C	L1	EUR
chr17:45876341:C:T	0.0424499	-0.0596974	0.0394546		rs3919455	0.000245029	chr17:45774132:T:C	L1	EUR
chr17:45876448:G:A	0.0424604	-0.0598544	0.0394554		rs62055498	0.000310263	chr17:45774132:T:C	L1	EUR
chr17:45876768:G:A	0.0424603	-0.0598544	0.0394554		rs62055500	0.000312576	chr17:45774132:T:C	L1	EUR
chr17:45876861:G:A	0.0424556	-0.0602618	0.039458		rs62055501	0.000314445	chr17:45774132:T:C	L1	EUR
chr17:45876918:G:A	0.0424452	-0.0590736	0.0394571		rs62055502	0.000314602	chr17:45774132:T:C	L1	EUR
chr17:45877320:G:A	0.0424694	-0.0578159	0.0394316		rs916793	0.00029895	chr17:45774132:T:C	L1	EUR
chr17:45877664:A:G	0.0424507	-0.0597249	0.0394516		rs4441322	0.00031061	chr17:45774132:T:C	L1	EUR
chr17:45877727:T:C	0.042449	-0.0597222	0.0394522		rs113414067	0.000326823	chr17:45774132:T:C	L1	EUR
chr17:45877999:C:A	0.0424557	-0.0598077	0.039452		rs55905252	0.000316988	chr17:45774132:T:C	L1	EUR
chr17:45878121:C:T	0.0440376	-0.0485848	0.0388379		rs17691328	0.00025792	chr17:45774132:T:C	L1	EUR
chr17:45879004:G:T	0.0425346	-0.0596868	0.0394472		rs62055515	0.00031297	chr17:45774132:T:C	L1	EUR
chr17:45879024:T:C	0.0425672	-0.0608451	0.0394532		rs62055516	0.000322482	chr17:45774132:T:C	L1	EUR
chr17:45879059:C:T	0.0424849	-0.0597661	0.0394604		rs62055517	0.000304738	chr17:45774132:T:C	L1	EUR
chr17:45879139:A:C	0.0424595	-0.0597043	0.0394559		rs62055518	0.000313246	chr17:45774132:T:C	L1	EUR
chr17:45879276:T:C	0.0424494	-0.0596955	0.0394551		rs56364632	0.000307445	chr17:45774132:T:C	L1	EUR
chr17:45879368:C:A	0.0548243	-0.0471142	0.0347291		rs55768605	0.000178583	chr17:45774132:T:C	L1	EUR
chr17:45879412:A:G	0.0424496	-0.0597001	0.0394537		rs55653657	0.000186853	chr17:45774132:T:C	L1	EUR
chr17:45879855:C:T	0.0424931	-0.0591713	0.0394514		rs55894109	0.000312484	chr17:45774132:T:C	L1	EUR
chr17:45879903:T:C	0.0380751	-0.043455	0.0417196		rs56101773	0.000199086	chr17:45774132:T:C	L1	EUR
chr17:45879962:C:T	0.0424453	-0.0596455	0.0394552		rs56249780	0.00031658	chr17:45774132:T:C	L1	EUR
chr17:45880713:C:T	0.151518	-0.0162236	0.0218852		rs56040418	0.000126305	chr17:45774132:T:C	L1	EUR
chr17:45880733:T:C	0.0424541	-0.0597925	0.0394581		rs55721252	0.000189743	chr17:45774132:T:C	L1	EUR
chr17:45880773:A:C	0.042458	-0.0597376	0.0394539		rs55876817	0.000181292	chr17:45774132:T:C	L1	EUR
chr17:45880806:A:G	0.056851	-0.0506235	0.0339169		rs55944735	0.000201497	chr17:45774132:T:C	L1	EUR
chr17:45881370:G:A	0.0425341	-0.0593696	0.039457		rs62055525	0.000299827	chr17:45774132:T:C	L1	EUR
chr17:45881378:A:G	0.0425853	-0.0593702	0.0394524		rs112915466	0.000312663	chr17:45774132:T:C	L1	EUR
chr17:45881726:G:T	0.0424508	-0.0596308	0.0394543		rs56343551	0.000310318	chr17:45774132:T:C	L1	EUR
chr17:45881747:A:G	0.0424314	-0.0614263	0.0394891		rs55975673	0.000309962	chr17:45774132:T:C	L1	EUR
chr17:45881895:G:A	0.0424488	-0.0597234	0.0394533		rs56387391	0.000325198	chr17:45774132:T:C	L1	EUR
chr17:45882295:G:A	0.0380973	-0.0424091	0.0417023		rs2019816	0.000195928	chr17:45774132:T:C	L1	EUR
chr17:45882654:A:G	0.0424435	-0.0595482	0.0394582		rs62055529	0.000337864	chr17:45774132:T:C	L1	EUR
chr17:45882806:C:T	0.0424671	-0.0599497	0.0394552		rs79580365	0.000317809	chr17:45774132:T:C	L1	EUR
chr17:45882917:A:G	0.0424494	-0.0595821	0.0394545		rs55937610	0.000311609	chr17:45774132:T:C	L1	EUR
chr17:45882957:A:G	0.0424564	-0.0594112	0.0394524		rs56365901	0.000230037	chr17:45774132:T:C	L1	EUR
chr17:45882959:T:C	0.042451	-0.059605	0.0394543		rs55767267	0.000230554	chr17:45774132:T:C	L1	EUR
chr17:45882975:G:A	0.0424181	-0.0600166	0.0394632		rs56127309	0.000241842	chr17:45774132:T:C	L1	EUR
chr17:45883234:T:C	0.0425456	-0.0583457	0.0393933		rs56194412	0.000302763	chr17:45774132:T:C	L1	EUR
chr17:45883545:A:G	0.0605729	-0.0413433	0.0329453		rs56180212	0.000176666	chr17:45774132:T:C	L1	EUR
chr17:45883552:T:C	0.0450128	-0.0616897	0.0383054		rs56301449	0.000210448	chr17:45774132:T:C	L1	EUR
chr17:45883631:T:C	0.0428766	-0.0599539	0.0393215		rs62055538	0.00032497	chr17:45774132:T:C	L1	EUR
chr17:45883678:A:G	0.0435942	-0.0590685	0.0389511		rs62055539	0.000336479	chr17:45774132:T:C	L1	EUR
chr17:45883776:T:C	0.0424493	-0.0595587	0.0394568		rs62055540	0.000183798	chr17:45774132:T:C	L1	EUR
chr17:45883926:G:T	0.0424518	-0.059608	0.0394545		rs17770108	0.000313233	chr17:45774132:T:C	L1	EUR
chr17:45885616:G:A	0.0424519	-0.0596312	0.0394542		rs77426526	0.000312556	chr17:45774132:T:C	L1	EUR
chr17:45885680:G:A	0.0424523	-0.0596083	0.0394542		rs77129180	0.000312243	chr17:45774132:T:C	L1	EUR
chr17:45885754:C:T	0.0424518	-0.0596311	0.0394535		rs74863825	0.000314049	chr17:45774132:T:C	L1	EUR
chr17:45886478:C:T	0.0424511	-0.0596086	0.0394551		rs62055542	0.000308067	chr17:45774132:T:C	L1	EUR
chr17:45886577:C:A	0.0424511	-0.0590903	0.0394569		rs17770120	0.000300617	chr17:45774132:T:C	L1	EUR
chr17:45886797:G:A	0.0424532	-0.0596093	0.0394545		rs17770150	0.000190959	chr17:45774132:T:C	L1	EUR
chr17:45886825:C:A	0.0421599	-0.0658863	0.0396156		rs17770186	0.000270081	chr17:45774132:T:C	L1	EUR
chr17:45887195:C:T	0.042694	-0.0557137	0.0393316		rs62055545	0.000152037	chr17:45774132:T:C	L1	EUR
chr17:45887201:A:C	0.0424582	-0.0598112	0.0394572		rs62055546	0.000233655	chr17:45774132:T:C	L1	EUR
chr17:45887389:C:T	0.0424533	-0.0594749	0.039454		rs62055547	0.000190978	chr17:45774132:T:C	L1	EUR
chr17:45887533:A:G	0.0424436	-0.0597846	0.0394605		rs62055548	0.000192176	chr17:45774132:T:C	L1	EUR
chr17:45887697:T:C	0.0424636	-0.0595134	0.0394527		rs113327263	0.00019529	chr17:45774132:T:C	L1	EUR
chr17:45888314:G:A	0.0424456	-0.0595785	0.0394615		rs62055550	0.000285727	chr17:45774132:T:C	L1	EUR
chr17:45888589:A:G	0.0424492	-0.0596077	0.0394548		rs62055552	0.000181485	chr17:45774132:T:C	L1	EUR
chr17:45888812:C:A	0.0424495	-0.06015	0.0394559		rs62055553	0.000184096	chr17:45774132:T:C	L1	EUR
chr17:45888894:A:G	0.0424493	-0.0601496	0.0394562		rs62055554	0.000189203	chr17:45774132:T:C	L1	EUR
chr17:45888916:G:T	0.0424479	-0.0596085	0.039455		rs62055555	0.000186631	chr17:45774132:T:C	L1	EUR
chr17:45889383:T:C	0.0424462	-0.0601813	0.0394662		rs62055556	0.000183364	chr17:45774132:T:C	L1	EUR
chr17:45889429:C:A	0.0424424	-0.0596422	0.0394668		rs62055557	0.000178414	chr17:45774132:T:C	L1	EUR
chr17:45889589:A:G	0.0424433	-0.0585266	0.0394584		rs62055558	0.000176148	chr17:45774132:T:C	L1	EUR
chr17:45889772:T:G	0.0392344	-0.0508514	0.0411168		rs62055559	0.000141379	chr17:45774132:T:C	L1	EUR
chr17:45890196:T:C	0.0419887	-0.0560257	0.0396713		rs79193046	0.000172548	chr17:45774132:T:C	L1	EUR
chr17:45890853:A:G	0.0424563	-0.0600804	0.0394545		rs17691466	0.000185098	chr17:45774132:T:C	L1	EUR
chr17:45891206:G:A	0.0424471	-0.0597751	0.0394586		rs62056760	0.000182274	chr17:45774132:T:C	L1	EUR
chr17:45891508:A:G	0.0423111	-0.0584751	0.0395007		rs55943606	0.00022851	chr17:45774132:T:C	L1	EUR
chr17:45891571:T:C	0.0424421	-0.0601424	0.0394605		rs55895732	0.000186086	chr17:45774132:T:C	L1	EUR
chr17:45891628:T:C	0.0424446	-0.0601938	0.0394609		rs55960528	0.000209488	chr17:45774132:T:C	L1	EUR
chr17:45891653:T:C	0.0424428	-0.0601429	0.0394595		rs55877243	0.000184825	chr17:45774132:T:C	L1	EUR
chr17:45891770:C:T	0.0424513	-0.0601998	0.039457		rs17770296	0.000181218	chr17:45774132:T:C	L1	EUR
chr17:45892413:G:T	0.0424521	-0.0604753	0.0394583		rs17770337	0.000196423	chr17:45774132:T:C	L1	EUR
chr17:45892467:A:G	0.0424471	-0.0597917	0.0394601		rs62056773	0.000183557	chr17:45774132:T:C	L1	EUR
chr17:45892535:G:A	0.0425106	-0.0595119	0.0394412		rs62056774	0.000182162	chr17:45774132:T:C	L1	EUR
chr17:45892586:T:C	0.0424502	-0.0612302	0.0394783		rs62056775	0.000189904	chr17:45774132:T:C	L1	EUR
chr17:45892629:C:T	0.042441	-0.0612907	0.0394801		rs62056776	0.000189562	chr17:45774132:T:C	L1	EUR
chr17:45892788:T:C	0.04246	-0.0600473	0.0394596		rs17770343	0.000182993	chr17:45774132:T:C	L1	EUR
chr17:45892937:G:A	0.0423857	-0.0620378	0.0394959		rs62056777	0.000188159	chr17:45774132:T:C	L1	EUR
chr17:45893296:G:T	0.0424453	-0.0601983	0.0394581		rs17691610	0.000179778	chr17:45774132:T:C	L1	EUR
chr17:45894115:T:C	0.0424459	-0.0602601	0.0394573		rs80233201	0.000186342	chr17:45774132:T:C	L1	EUR
chr17:45894419:A:G	0.0423966	-0.0603096	0.0394671		rs11575895	0.000175217	chr17:45774132:T:C	L1	EUR
chr17:45894571:C:A	0.0424438	-0.059582	0.0394595		rs62056779	0.000186789	chr17:45774132:T:C	L1	EUR
chr17:45894776:G:A	0.0422865	-0.055848	0.0395071		rs11575896	0.000185579	chr17:45774132:T:C	L1	EUR
chr17:45895215:C:T	0.0424313	-0.0592081	0.0394614		rs74457229	0.000181055	chr17:45774132:T:C	L1	EUR
chr17:45895714:A:G	0.0424467	-0.0592573	0.0394595		rs74548327	0.000183402	chr17:45774132:T:C	L1	EUR
chr17:45895867:C:T	0.04244	-0.0593484	0.0394661		rs76324150	0.000184479	chr17:45774132:T:C	L1	EUR
chr17:45896042:C:T	0.0424387	-0.0592859	0.0394581		rs113347741	0.000184031	chr17:45774132:T:C	L1	EUR
chr17:45896047:A:G	0.0424348	-0.0593509	0.0394607		rs78720789	0.000181354	chr17:45774132:T:C	L1	EUR
chr17:45896286:C:T	0.0424759	-0.0592296	0.039458		rs62056780	0.000185902	chr17:45774132:T:C	L1	EUR
chr17:45896533:T:C	0.0424365	-0.0592565	0.0394602		rs62056781	0.000183302	chr17:45774132:T:C	L1	EUR
chr17:45896699:C:A	0.0424227	-0.0594684	0.0394633		rs74496580	0.00017974	chr17:45774132:T:C	L1	EUR
chr17:45896864:C:T	0.0424349	-0.0598964	0.0394603		rs62056782	0.000181407	chr17:45774132:T:C	L1	EUR
chr17:45897110:G:T	0.0424325	-0.0598122	0.0394605		rs80346216	0.000176108	chr17:45774132:T:C	L1	EUR
chr17:45897897:T:C	0.0424272	-0.0594054	0.039461		rs62056785	0.00018511	chr17:45774132:T:C	L1	EUR
chr17:45897919:T:C	0.0424303	-0.0593334	0.0394614		rs62056786	0.000204279	chr17:45774132:T:C	L1	EUR
chr17:45898049:A:C	0.0424286	-0.0598418	0.0394615		rs62056789	0.000184791	chr17:45774132:T:C	L1	EUR
chr17:45898051:G:A	0.0424279	-0.0593025	0.0394601		rs62056790	0.000181193	chr17:45774132:T:C	L1	EUR
chr17:45898698:T:C	0.0424327	-0.0600375	0.0394588		rs62056791	0.000183254	chr17:45774132:T:C	L1	EUR
chr17:45899261:G:T	0.0424174	-0.0594286	0.0394627		rs77561671	0.000180822	chr17:45774132:T:C	L1	EUR
chr17:45899278:G:A	0.0424168	-0.0594055	0.0394615		rs62056792	0.000193629	chr17:45774132:T:C	L1	EUR
chr17:45899652:A:G	0.0424348	-0.0597475	0.0394554		rs62056793	0.000191751	chr17:45774132:T:C	L1	EUR
chr17:45899683:A:G	0.0424867	-0.0595605	0.0394503		rs62056794	0.000192477	chr17:45774132:T:C	L1	EUR
chr17:45900336:C:T	0.0424311	-0.0597473	0.0394586		rs1864324	0.000202263	chr17:45774132:T:C	L1	EUR
chr17:45900461:C:T	0.0424599	-0.0596829	0.0394249		rs1864325	0.000192116	chr17:45774132:T:C	L1	EUR
chr17:45900675:C:T	0.0424328	-0.0597459	0.0394548		rs62056795	0.000191883	chr17:45774132:T:C	L1	EUR
chr17:45900754:A:G	0.0424325	-0.0597454	0.0394581		rs62056796	0.000195498	chr17:45774132:T:C	L1	EUR
chr17:45900954:G:A	0.042446	-0.0601721	0.0394553		rs55823844	0.000198599	chr17:45774132:T:C	L1	EUR
chr17:45901168:G:A	0.0481948	-0.0384479	0.0372354		rs1560310	0.000117114	chr17:45774132:T:C	L1	EUR
chr17:45901238:A:G	0.0424308	-0.0611865	0.0394863		rs1467962	0.000191958	chr17:45774132:T:C	L1	EUR
chr17:45901259:T:C	0.0424419	-0.0594914	0.0394551		rs1560311	0.000188138	chr17:45774132:T:C	L1	EUR
chr17:45901568:T:G	0.0424315	-0.0598335	0.039459		rs1467963	0.000192596	chr17:45774132:T:C	L1	EUR
chr17:45902138:G:A	0.042445	-0.0597382	0.039458		rs62056801	0.000191008	chr17:45774132:T:C	L1	EUR
chr17:45902256:G:A	0.0424392	-0.0601436	0.0394584		rs113834264	0.000191378	chr17:45774132:T:C	L1	EUR
chr17:45902605:C:T	0.0424762	-0.0613315	0.0394531		rs2082068	0.000181061	chr17:45774132:T:C	L1	EUR
chr17:45903164:A:C	0.0424616	-0.0601535	0.0394582		rs1984937	0.000194792	chr17:45774132:T:C	L1	EUR
chr17:45903396:A:G	0.0424575	-0.0591644	0.0394626		rs62056802	0.000189538	chr17:45774132:T:C	L1	EUR
chr17:45904429:G:A	0.0376541	-0.0377951	0.0420113		rs113589236	0.000127274	chr17:45774132:T:C	L1	EUR
chr17:45904592:C:T	0.0470271	-0.0722332	0.0374914		rs112275277	0.00039072	chr17:45774132:T:C	L1	EUR
chr17:45904793:A:G	0.0424319	-0.0606379	0.0394726		rs62056803	0.000200596	chr17:45774132:T:C	L1	EUR
chr17:45904920:C:T	0.0424411	-0.060218	0.0394585		rs62056804	0.000189096	chr17:45774132:T:C	L1	EUR
chr17:45905537:A:G	0.0424433	-0.0596884	0.0394569		rs77084869	0.000184893	chr17:45774132:T:C	L1	EUR
chr17:45905595:T:C	0.0424423	-0.0602779	0.0394642		rs74573628	0.000190752	chr17:45774132:T:C	L1	EUR
chr17:45905793:T:C	0.0424438	-0.0602771	0.0394582		rs75617973	0.00018836	chr17:45774132:T:C	L1	EUR
chr17:45905997:G:A	0.0425203	-0.0584664	0.0394289		rs62056805	0.000182318	chr17:45774132:T:C	L1	EUR
chr17:45906435:A:G	0.0424508	-0.0595472	0.039457		rs62056806	0.000185	chr17:45774132:T:C	L1	EUR
chr17:45907033:C:T	0.0424568	-0.0595508	0.039457		rs1467966	0.000192262	chr17:45774132:T:C	L1	EUR
chr17:45907280:T:C	0.0424616	-0.0595583	0.0394565		rs62056808	0.000228615	chr17:45774132:T:C	L1	EUR
chr17:45907303:A:G	0.042436	-0.0604366	0.0394782		rs62056809	0.000221397	chr17:45774132:T:C	L1	EUR
chr17:45907306:T:C	0.0424453	-0.0606303	0.0394714		rs62056810	0.000243908	chr17:45774132:T:C	L1	EUR
chr17:45907498:C:T	0.0424565	-0.0595472	0.0394577		rs79492906	0.000191658	chr17:45774132:T:C	L1	EUR
chr17:45907881:C:T	0.0424536	-0.0595478	0.0394583		rs62056811	0.000181167	chr17:45774132:T:C	L1	EUR
chr17:45908231:C:T	0.0424383	-0.0607534	0.0394827		rs74509629	0.000190723	chr17:45774132:T:C	L1	EUR
chr17:45908296:T:C	0.0424567	-0.0595484	0.0394573		rs79290980	0.000191311	chr17:45774132:T:C	L1	EUR
chr17:45909030:C:T	0.0422159	-0.0597118	0.0395643		rs1467968	0.000225822	chr17:45774132:T:C	L1	EUR
chr17:45909054:A:G	0.0424592	-0.0595189	0.0394608		rs4371195	0.000185184	chr17:45774132:T:C	L1	EUR
chr17:45909066:G:A	0.0424959	-0.0592096	0.0394418		rs12150125	0.000178443	chr17:45774132:T:C	L1	EUR
chr17:45909096:A:G	0.0424577	-0.0599931	0.0394573		rs12150527	0.000191705	chr17:45774132:T:C	L1	EUR
chr17:45909788:G:A	0.0423234	-0.0609075	0.0395755		rs62056812	0.00021428	chr17:45774132:T:C	L1	EUR
chr17:45909818:T:C	0.0425391	-0.0593084	0.0394508		rs111447859	0.000186537	chr17:45774132:T:C	L1	EUR
chr17:45910357:G:A	0.0426249	-0.060311	0.0394341		rs28439143	0.000273898	chr17:45774132:T:C	L1	EUR
chr17:45910435:T:C	0.0423635	-0.0589622	0.0395295		rs56189701	0.000204109	chr17:45774132:T:C	L1	EUR
chr17:45911257:G:A	0.0424853	-0.0621038	0.0394872		rs62056835	0.000189301	chr17:45774132:T:C	L1	EUR
chr17:45911518:T:C	0.0424731	-0.0609254	0.0394649		rs62056837	0.000185585	chr17:45774132:T:C	L1	EUR
chr17:45911721:A:G	0.0424817	-0.0610243	0.0394607		rs62056838	0.00019292	chr17:45774132:T:C	L1	EUR
chr17:45911855:T:C	0.0424713	-0.0610278	0.0394796		rs62056839	0.000192762	chr17:45774132:T:C	L1	EUR
chr17:45912323:T:C	0.0424837	-0.0604397	0.0394603		rs62056840	0.000195156	chr17:45774132:T:C	L1	EUR
chr17:45912532:T:G	0.0424902	-0.0610056	0.039459		rs112116311	0.000195076	chr17:45774132:T:C	L1	EUR
chr17:45912543:A:G	0.0424905	-0.0610871	0.0394634		rs78209533	0.000194316	chr17:45774132:T:C	L1	EUR
chr17:45912675:A:C	0.0424815	-0.0610224	0.0394611		rs62056841	0.000206325	chr17:45774132:T:C	L1	EUR
chr17:45912706:A:G	0.0424819	-0.0610241	0.0394609		rs79860128	0.000196494	chr17:45774132:T:C	L1	EUR
chr17:45913296:G:A	0.0523849	-0.0652097	0.0356245		rs9944484	0.000334565	chr17:45774132:T:C	L1	EUR
chr17:45913553:A:G	0.047226	-0.0715695	0.0373982		rs17563965	0.000298874	chr17:45774132:T:C	L1	EUR
chr17:45913906:A:G	0.0424773	-0.0611344	0.0394631		rs17563986	0.000195505	chr17:45774132:T:C	L1	EUR
chr17:45914415:G:T	0.043507	-0.0657012	0.0390717		rs17564020	0.000247572	chr17:45774132:T:C	L1	EUR
chr17:45914522:G:A	0.0392684	-0.052118	0.0411215		rs55682376	0.000145907	chr17:45774132:T:C	L1	EUR
chr17:45915090:G:A	0.0424839	-0.0610253	0.0394603		rs62056848	0.000198597	chr17:45774132:T:C	L1	EUR
chr17:45915215:C:T	0.0428975	-0.0643291	0.0393314		rs62056850	0.000206657	chr17:45774132:T:C	L1	EUR
chr17:45915440:A:G	0.0424969	-0.0609171	0.0394856		rs62056851	0.000202192	chr17:45774132:T:C	L1	EUR
chr17:45916886:T:C	0.0426782	-0.0550781	0.0393685		rs77926909	0.000218326	chr17:45774132:T:C	L1	EUR
chr17:45916992:C:T	0.0424831	-0.0598511	0.0394678		rs111541901	0.000187395	chr17:45774132:T:C	L1	EUR
chr17:45917020:C:A	0.0424883	-0.0600452	0.0394604		rs17649518	0.000178673	chr17:45774132:T:C	L1	EUR
chr17:45917069:A:G	0.0424975	-0.0606172	0.039462		rs62056859	0.00017092	chr17:45774132:T:C	L1	EUR
chr17:45917257:G:A	0.0425237	-0.0595615	0.0394475		rs112647192	0.000173718	chr17:45774132:T:C	L1	EUR
chr17:45917282:C:T	0.0424165	-0.061187	0.0395152		rs17649553	0.000203358	chr17:45774132:T:C	L1	EUR
chr17:45917586:A:G	0.0424992	-0.0606292	0.0394602		rs17649571	0.000174954	chr17:45774132:T:C	L1	EUR
chr17:45917732:G:A	0.042493	-0.0600642	0.0394673		rs17564153	0.00018948	chr17:45774132:T:C	L1	EUR
chr17:45918624:A:G	0.0424675	-0.0598058	0.0394719		rs17649635	0.000178253	chr17:45774132:T:C	L1	EUR
chr17:45919542:T:G	0.0424945	-0.0600439	0.0394613		rs55760800	0.000179744	chr17:45774132:T:C	L1	EUR
chr17:45919594:A:G	0.0424897	-0.0597503	0.0394652		rs56303672	0.000177862	chr17:45774132:T:C	L1	EUR
chr17:45920006:T:C	0.0424981	-0.0599895	0.0394596		rs17649641	0.000171381	chr17:45774132:T:C	L1	EUR
chr17:45920154:C:T	0.0424985	-0.0600446	0.03946		rs17564223	0.000178426	chr17:45774132:T:C	L1	EUR
chr17:45920785:C:T	0.0424952	-0.0600421	0.0394599		rs62058962	0.000176044	chr17:45774132:T:C	L1	EUR
chr17:45920962:C:T	0.0425458	-0.0574685	0.0394143		rs1467969	0.000170318	chr17:45774132:T:C	L1	EUR
chr17:45921208:T:G	0.042511	-0.0605255	0.0394589		rs1467970	0.000182489	chr17:45774132:T:C	L1	EUR
chr17:45921401:T:C	0.0426482	-0.0596138	0.0393803		rs767058	0.000241507	chr17:45774132:T:C	L1	EUR
chr17:45921456:A:G	0.042529	-0.062075	0.0394613		rs767057	0.000195612	chr17:45774132:T:C	L1	EUR
chr17:45921544:C:T	0.0424238	-0.0617029	0.0395269		rs767056	0.000194794	chr17:45774132:T:C	L1	EUR
chr17:45922040:A:G	0.0424877	-0.0618376	0.0394704		rs62058964	0.00019382	chr17:45774132:T:C	L1	EUR
chr17:45922427:G:A	0.0425516	-0.0601008	0.0394531		rs1476127	0.000178841	chr17:45774132:T:C	L1	EUR
chr17:45922836:G:A	0.0476564	-0.0575588	0.0372079		rs55929431	0.000182714	chr17:45774132:T:C	L1	EUR
chr17:45923139:C:T	0.0425203	-0.0605483	0.0394609		rs56002706	0.000183525	chr17:45774132:T:C	L1	EUR
chr17:45923244:G:A	0.042513	-0.0602112	0.039461		rs8078495	0.000171897	chr17:45774132:T:C	L1	EUR
chr17:45923548:T:C	0.0425134	-0.0602248	0.03946		rs17649866	0.000179344	chr17:45774132:T:C	L1	EUR
chr17:45923862:G:A	0.0425155	-0.0606919	0.0394368		rs62058968	0.000184637	chr17:45774132:T:C	L1	EUR
chr17:45924013:C:T	0.0425153	-0.0607351	0.0394613		rs17564493	0.000178377	chr17:45774132:T:C	L1	EUR
chr17:45924255:A:G	0.042511	-0.0601414	0.0394684		rs17649918	0.000184938	chr17:45774132:T:C	L1	EUR
chr17:45924295:A:G	0.0425153	-0.0602864	0.0394611		rs17649954	0.000181998	chr17:45774132:T:C	L1	EUR
chr17:45924591:T:G	0.0424791	-0.0596062	0.0394752		rs55685451	0.000176563	chr17:45774132:T:C	L1	EUR
chr17:45924696:A:C	0.0424941	-0.0606944	0.0394737		rs17564591	0.000181976	chr17:45774132:T:C	L1	EUR
chr17:45924772:A:G	0.0425247	-0.0609517	0.0394639		rs17564619	0.000183835	chr17:45774132:T:C	L1	EUR
chr17:45925065:C:T	0.0423601	-0.064664	0.0396408		rs62059003	0.000201689	chr17:45774132:T:C	L1	EUR
chr17:45925189:A:G	0.0425301	-0.0606658	0.0394618		rs17650063	0.000181966	chr17:45774132:T:C	L1	EUR
chr17:45925229:C:T	0.0425604	-0.0597715	0.0394406		rs17564703	0.000172118	chr17:45774132:T:C	L1	EUR
chr17:45925603:A:C	0.0425297	-0.0610064	0.0394623		rs76090253	0.000184279	chr17:45774132:T:C	L1	EUR
chr17:45926080:A:G	0.0425214	-0.061234	0.0394724		rs56197117	0.000190592	chr17:45774132:T:C	L1	EUR
chr17:45926233:C:T	0.0425247	-0.0609085	0.039461		rs56249311	0.000184923	chr17:45774132:T:C	L1	EUR
chr17:45926527:A:G	0.0425281	-0.0608273	0.0394661		rs62059004	0.000186574	chr17:45774132:T:C	L1	EUR
chr17:45926710:T:C	0.0425238	-0.0610003	0.0394616		rs76500077	0.000177664	chr17:45774132:T:C	L1	EUR
chr17:45927106:A:G	0.0425388	-0.0593697	0.0394708		rs62059005	0.000181712	chr17:45774132:T:C	L1	EUR
chr17:45927963:G:A	0.0381811	-0.0446806	0.0417166		rs112454267	0.000111851	chr17:45774132:T:C	L1	EUR
chr17:45928047:A:G	0.0425969	-0.0594115	0.0394639		rs17564780	0.000177582	chr17:45774132:T:C	L1	EUR
chr17:45928249:A:G	0.0425091	-0.0604578	0.0394885		rs62059007	0.000180416	chr17:45774132:T:C	L1	EUR
chr17:45928719:A:G	0.0425507	-0.063116	0.039467		rs62059008	0.00018477	chr17:45774132:T:C	L1	EUR
chr17:45928764:T:C	0.042549	-0.0636887	0.0394912		rs62059009	0.000195633	chr17:45774132:T:C	L1	EUR
chr17:45928886:T:C	0.0425603	-0.0616719	0.0394601		rs62061705	0.000182105	chr17:45774132:T:C	L1	EUR
chr17:45929235:T:C	0.0415071	-0.0489502	0.0399129		rs17564829	0.000132191	chr17:45774132:T:C	L1	EUR
chr17:45929530:T:C	0.0425574	-0.061714	0.0394589		rs62061706	0.000187615	chr17:45774132:T:C	L1	EUR
chr17:45930127:C:T	0.0428518	-0.0632862	0.0393754		rs62061709	0.000199098	chr17:45774132:T:C	L1	EUR
chr17:45932510:C:A	0.03815	-0.0430336	0.0417301		rs62061712	0.000112566	chr17:45774132:T:C	L1	EUR
chr17:45932555:A:G	0.0381926	-0.044163	0.0417467		rs7501759	0.000122223	chr17:45774132:T:C	L1	EUR
chr17:45932674:A:G	0.0425702	-0.0604059	0.039455		rs2316782	0.000189942	chr17:45774132:T:C	L1	EUR
chr17:45933039:A:G	0.0425668	-0.0606356	0.0394572		rs62061713	0.00018404	chr17:45774132:T:C	L1	EUR
chr17:45933086:C:A	0.0427935	-0.0612961	0.0394016		rs62061714	0.000182066	chr17:45774132:T:C	L1	EUR
chr17:45933295:A:G	0.0427507	-0.0597665	0.0394631		rs113952577	0.000182917	chr17:45774132:T:C	L1	EUR
chr17:45933618:G:A	0.042572	-0.0604096	0.0394532		rs78077519	0.000191073	chr17:45774132:T:C	L1	EUR
chr17:45933652:A:G	0.0425778	-0.0604947	0.0394551		rs17564871	0.000192341	chr17:45774132:T:C	L1	EUR
chr17:45933707:G:A	0.0425763	-0.0617834	0.0394654		rs17650258	0.000211048	chr17:45774132:T:C	L1	EUR
chr17:45934160:A:G	0.042566	-0.0605313	0.0394574		rs62061715	0.000191113	chr17:45774132:T:C	L1	EUR
chr17:45934383:A:G	0.0425607	-0.0604984	0.0394567		rs17564948	0.000192061	chr17:45774132:T:C	L1	EUR
chr17:45934459:A:C	0.0425625	-0.0605925	0.0394575		rs17564983	0.000187436	chr17:45774132:T:C	L1	EUR
chr17:45934730:A:G	0.0425812	-0.0606407	0.0394579		rs62061716	0.000194351	chr17:45774132:T:C	L1	EUR
chr17:45934977:G:A	0.0425819	-0.0606453	0.0394573		rs17650335	0.000192347	chr17:45774132:T:C	L1	EUR
chr17:45935097:T:C	0.0429387	-0.0571946	0.0393724		rs17565025	0.000162885	chr17:45774132:T:C	L1	EUR
chr17:45935549:T:C	0.042561	-0.0613147	0.0394606		rs77924424	0.000193184	chr17:45774132:T:C	L1	EUR
chr17:45935623:C:T	0.0425638	-0.0611234	0.0394625		rs62061719	0.000195123	chr17:45774132:T:C	L1	EUR
chr17:45935658:T:C	0.0425589	-0.0607194	0.0394612		rs17650381	0.00019385	chr17:45774132:T:C	L1	EUR
chr17:45935737:G:T	0.0425143	-0.0617551	0.0394775		rs17650417	0.000197525	chr17:45774132:T:C	L1	EUR
chr17:45935823:C:T	0.042546	-0.0607549	0.0394622		rs62061720	0.00018317	chr17:45774132:T:C	L1	EUR
chr17:45935980:T:C	0.0425594	-0.0617105	0.0394594		rs62061721	0.000195589	chr17:45774132:T:C	L1	EUR
chr17:45936572:A:G	0.0425651	-0.0617103	0.0394591		rs12150111	0.000195421	chr17:45774132:T:C	L1	EUR
chr17:45936771:G:T	0.0425626	-0.0618546	0.0394587		rs12150460	0.000200145	chr17:45774132:T:C	L1	EUR
chr17:45936897:T:C	0.0425656	-0.0618594	0.0394608		rs12150195	0.000196076	chr17:45774132:T:C	L1	EUR
chr17:45937018:G:A	0.0429189	-0.063429	0.0394083		rs55874169	0.000207972	chr17:45774132:T:C	L1	EUR
chr17:45938258:G:A	0.0394515	-0.0525108	0.0411127		rs12150576	0.000148412	chr17:45774132:T:C	L1	EUR
chr17:45938379:A:G	0.0426114	-0.0614395	0.039458		rs12150235	0.000193023	chr17:45774132:T:C	L1	EUR
chr17:45938450:A:G	0.0426611	-0.0616472	0.0394544		rs12150242	0.000193902	chr17:45774132:T:C	L1	EUR
chr17:45938563:G:A	0.0426621	-0.0611333	0.0394557		rs12150104	0.000190558	chr17:45774132:T:C	L1	EUR
chr17:45938975:G:A	0.0436088	-0.0626641	0.0390755		rs62061726	0.000154671	chr17:45774132:T:C	L1	EUR
chr17:45941033:A:G	0.111359	-0.0649951	0.025506		rs62061733	0.00101829	chr17:45774132:T:C	L1	EUR
chr17:45942948:C:T	0.0429079	-0.0570268	0.039373		rs62062772	0.000138722	chr17:45774132:T:C	L1	EUR
chr17:45944333:G:T	0.0426724	-0.0590562	0.0394552		rs2316784	0.000228293	chr17:45774132:T:C	L1	EUR
chr17:45944351:G:A	0.0427057	-0.057866	0.0394346		rs4327091	0.000214996	chr17:45774132:T:C	L1	EUR
chr17:45944378:T:C	0.0426313	-0.0602979	0.0394708		rs4479290	0.000234231	chr17:45774132:T:C	L1	EUR
chr17:45944677:A:C	0.0426745	-0.059495	0.0394593		rs62062776	0.000154639	chr17:45774132:T:C	L1	EUR
chr17:45945067:T:C	0.0426759	-0.0596497	0.0394523		rs79765413	0.00014535	chr17:45774132:T:C	L1	EUR
chr17:45945266:G:A	0.0426941	-0.0601533	0.0394551		rs62062781	0.00014489	chr17:45774132:T:C	L1	EUR
chr17:45946154:T:G	0.042659	-0.0603528	0.0394637		rs62062783	0.00014572	chr17:45774132:T:C	L1	EUR
chr17:45947667:T:C	0.0426732	-0.0605331	0.0394585		rs62062789	0.000147128	chr17:45774132:T:C	L1	EUR
chr17:45947679:C:T	0.0426691	-0.0605694	0.03946		rs62062790	0.000148629	chr17:45774132:T:C	L1	EUR
chr17:45947907:G:A	0.04266	-0.060523	0.0394566		rs62062791	0.000145721	chr17:45774132:T:C	L1	EUR
chr17:45948955:T:C	0.0425686	-0.0602045	0.0394667		rs62062793	0.000144933	chr17:45774132:T:C	L1	EUR
chr17:45949028:A:G	0.0425189	-0.0614879	0.039478		rs62062794	0.000147855	chr17:45774132:T:C	L1	EUR
chr17:45949724:C:T	0.0426073	-0.0614998	0.0394524		rs62062795	0.000150677	chr17:45774132:T:C	L1	EUR
chr17:45949950:G:A	0.0425485	-0.0607269	0.03947		rs62062796	0.000147499	chr17:45774132:T:C	L1	EUR
chr17:45950000:T:G	0.0425505	-0.0603484	0.0394709		rs62062797	0.000236102	chr17:45774132:T:C	L1	EUR
chr17:45950017:A:G	0.0425483	-0.0597901	0.0394703		rs62062798	0.000240681	chr17:45774132:T:C	L1	EUR
chr17:45950155:G:T	0.0425415	-0.060635	0.0394744		rs62062799	0.000150429	chr17:45774132:T:C	L1	EUR
chr17:45950817:T:C	0.0425635	-0.0612969	0.039468		rs62062803	0.000149618	chr17:45774132:T:C	L1	EUR
chr17:45952865:T:C	0.042531	-0.0599005	0.0394664		rs17650633	0.000151057	chr17:45774132:T:C	L1	EUR
chr17:45952945:T:G	0.0425111	-0.0605288	0.0394755		rs17650651	0.000148136	chr17:45774132:T:C	L1	EUR
chr17:45953407:A:G	0.0425195	-0.0612606	0.039472		rs62062805	0.00015267	chr17:45774132:T:C	L1	EUR
chr17:45954054:G:A	0.0425146	-0.0605697	0.0394705		rs62062806	0.000150064	chr17:45774132:T:C	L1	EUR
chr17:45954174:G:T	0.0425189	-0.0606331	0.0394712		rs55978005	0.000150718	chr17:45774132:T:C	L1	EUR
chr17:45954580:A:G	0.0425207	-0.0610225	0.0394699		rs55946323	0.000150074	chr17:45774132:T:C	L1	EUR
chr17:45954707:A:G	0.0425155	-0.0610043	0.0394745		rs56317731	0.000151679	chr17:45774132:T:C	L1	EUR
chr17:45955231:G:A	0.0425359	-0.0575785	0.0394162		rs56080482	0.000142944	chr17:45774132:T:C	L1	EUR
chr17:45955402:T:C	0.04252	-0.061167	0.039471		rs17571718	0.000154724	chr17:45774132:T:C	L1	EUR
chr17:45955513:A:G	0.042518	-0.061203	0.0394732		rs78555354	0.000150158	chr17:45774132:T:C	L1	EUR
chr17:45955549:T:C	0.0424983	-0.0602776	0.0394768		rs17571739	0.000147296	chr17:45774132:T:C	L1	EUR
chr17:45955590:G:A	0.0425167	-0.0611683	0.039472		rs62062813	0.000153259	chr17:45774132:T:C	L1	EUR
chr17:45955636:T:C	0.0425253	-0.0604295	0.0394616		rs62063262	0.000150829	chr17:45774132:T:C	L1	EUR
chr17:45956035:C:T	0.0424762	-0.0601937	0.0394637		rs62063264	0.000244323	chr17:45774132:T:C	L1	EUR
chr17:45956102:G:A	0.0425889	-0.0607872	0.0394626		rs62063265	0.000152262	chr17:45774132:T:C	L1	EUR
chr17:45956122:C:T	0.0426036	-0.0607398	0.0394519		rs62063266	0.000152116	chr17:45774132:T:C	L1	EUR
chr17:45957467:G:A	0.0424825	-0.0599065	0.0394597		rs62063269	0.000148849	chr17:45774132:T:C	L1	EUR
chr17:45957493:A:G	0.0424847	-0.059998	0.0394566		rs17571809	0.000149059	chr17:45774132:T:C	L1	EUR
chr17:45958001:A:G	0.0424576	-0.0605872	0.0394735		rs17650771	0.000150397	chr17:45774132:T:C	L1	EUR
chr17:45958681:G:A	0.0626823	-0.0816116	0.0327269		rs62063271	0.000626644	chr17:45774132:T:C	L1	EUR
chr17:45958921:A:G	0.0424782	-0.0605777	0.0394784		rs62063275	0.000157642	chr17:45774132:T:C	L1	EUR
chr17:45959042:T:G	0.157162	-0.0537982	0.0219339		rs62063276	0.00087247	chr17:45774132:T:C	L1	EUR
chr17:45959548:C:T	0.042403	-0.0613101	0.0394768		rs62063278	0.000153877	chr17:45774132:T:C	L1	EUR
chr17:45959570:G:A	0.0424705	-0.0616702	0.0394777		rs62063279	0.000252478	chr17:45774132:T:C	L1	EUR
chr17:45959713:G:A	0.0424697	-0.0613547	0.0394663		rs113793114	0.00016734	chr17:45774132:T:C	L1	EUR
chr17:45961419:A:G	0.0549391	-0.0771558	0.0351236		rs62063281	0.000590052	chr17:45774132:T:C	L1	EUR
chr17:45961642:G:A	0.0420816	-0.0618607	0.039636		rs17650860	0.000217908	chr17:45774132:T:C	L1	EUR
chr17:45961677:G:A	0.0419829	-0.0573973	0.0396217		rs62063282	0.000139384	chr17:45774132:T:C	L1	EUR
chr17:45962325:A:G	0.0424071	-0.0621174	0.0394943		rs17650901	0.000149303	chr17:45774132:T:C	L1	EUR
chr17:45962754:C:T	0.0423896	-0.0599289	0.0394976		rs55780945	0.000144929	chr17:45774132:T:C	L1	EUR
chr17:45963457:C:T	0.0424284	-0.0610287	0.0394696		rs55711941	0.000160927	chr17:45774132:T:C	L1	EUR
chr17:45963741:G:A	0.0423886	-0.0606699	0.0394834		rs56280951	0.00015044	chr17:45774132:T:C	L1	EUR
chr17:45964196:G:T	0.0392454	-0.0527773	0.0411658		rs112058117	0.000130989	chr17:45774132:T:C	L1	EUR
chr17:45964855:A:G	0.0424172	-0.0622843	0.0394687		rs56166491	0.000155699	chr17:45774132:T:C	L1	EUR
chr17:45964995:T:C	0.0424264	-0.0623349	0.0394847		rs56226437	0.000187278	chr17:45774132:T:C	L1	EUR
chr17:45965000:G:A	0.0424254	-0.0622435	0.0394854		rs55907036	0.000190225	chr17:45774132:T:C	L1	EUR
chr17:45965417:G:A	0.0420734	-0.0589532	0.039697		rs56294117	0.000152606	chr17:45774132:T:C	L1	EUR
chr17:45969850:T:G	0.0478943	-0.0571863	0.0372907		rs62641967	0.000150194	chr17:45774132:T:C	L1	EUR
chr17:45970957:G:T	0.0479105	-0.055483	0.0372724		rs62063298	0.000226314	chr17:45774132:T:C	L1	EUR
chr17:45970970:T:C	0.0479101	-0.0555234	0.0372727		rs62063299	0.000387076	chr17:45774132:T:C	L1	EUR
chr17:45970984:T:C	0.0479111	-0.0555739	0.0372717		rs62063300	0.000369164	chr17:45774132:T:C	L1	EUR
chr17:45974223:T:G	0.0478959	-0.0547717	0.0372682		rs118087478	0.000149172	chr17:45774132:T:C	L1	EUR
chr17:45976623:G:A	0.0478963	-0.0547872	0.0372316		rs62063778	0.000145682	chr17:45774132:T:C	L1	EUR
chr17:45977230:T:G	0.0478938	-0.0558936	0.0372433		rs17572495	0.000150978	chr17:45774132:T:C	L1	EUR
chr17:45979067:T:C	0.0478098	-0.0552829	0.0372544		rs2163129	0.00015236	chr17:45774132:T:C	L1	EUR
chr17:45979068:G:A	0.0478025	-0.0552276	0.0372567		rs2163130	0.000152882	chr17:45774132:T:C	L1	EUR
chr17:45980638:A:G	0.0494722	-0.0694048	0.0366176		rs17572613	0.000232921	chr17:45774132:T:C	L1	EUR
chr17:45980651:G:T	0.0484529	-0.0745495	0.037032		rs77527347	0.000270578	chr17:45774132:T:C	L1	EUR
chr17:45981495:C:A	0.0394232	-0.0563134	0.0409357		rs17651483	0.000140085	chr17:45774132:T:C	L1	EUR
chr17:45981849:C:T	0.0494554	-0.0692886	0.0366161		rs62063783	0.000222052	chr17:45774132:T:C	L1	EUR
chr17:45982409:A:G	0.0494819	-0.0688046	0.036609		rs62063784	0.000213399	chr17:45774132:T:C	L1	EUR
chr17:45982882:G:A	0.041322	-0.0608319	0.0400701		rs56234850	0.000218544	chr17:45774132:T:C	L1	EUR
chr17:45983409:C:T	0.0495922	-0.0703437	0.0366025		rs63750417	0.000236319	chr17:45774132:T:C	L1	EUR
chr17:45983657:G:A	0.0496073	-0.0708328	0.0365791		rs62063786	0.000212614	chr17:45774132:T:C	L1	EUR
chr17:45983670:T:C	0.0495994	-0.0709071	0.036591		rs62063787	0.000217978	chr17:45774132:T:C	L1	EUR
chr17:45983912:C:T	0.0391422	-0.0525883	0.0411128		rs17651549	0.000191509	chr17:45774132:T:C	L1	EUR
chr17:45988044:G:A	0.0496121	-0.0711899	0.036599		rs10445371	0.000231985	chr17:45774132:T:C	L1	EUR
chr17:45988374:C:T	0.0496753	-0.0706631	0.0365766		rs919462	0.000230843	chr17:45774132:T:C	L1	EUR
chr17:45988535:C:T	0.0496221	-0.070567	0.0365876		rs919464	0.000226043	chr17:45774132:T:C	L1	EUR
chr17:45988806:A:G	0.0496362	-0.0712381	0.0365936		rs112385572	0.000249159	chr17:45774132:T:C	L1	EUR
chr17:45989629:C:T	0.0496319	-0.0719165	0.0365891		rs113134013	0.000237288	chr17:45774132:T:C	L1	EUR
chr17:45989680:G:A	0.0496174	-0.0711738	0.0365901		rs76357066	0.000228299	chr17:45774132:T:C	L1	EUR
chr17:45990034:T:C	0.0496329	-0.0711724	0.0365754		rs10445337	0.000231371	chr17:45774132:T:C	L1	EUR
chr17:45990142:A:G	0.0496499	-0.0704901	0.0365724		rs79447161	0.000234366	chr17:45774132:T:C	L1	EUR
chr17:45990180:T:C	0.0496222	-0.0711184	0.0365878		rs17651754	0.000230304	chr17:45774132:T:C	L1	EUR
chr17:45990316:G:A	0.0496489	-0.0719557	0.0365858		rs10445338	0.000234693	chr17:45774132:T:C	L1	EUR
chr17:45990465:T:C	0.0496365	-0.0711398	0.036587		rs111652694	0.000230292	chr17:45774132:T:C	L1	EUR
chr17:45990872:C:T	0.0496291	-0.0705671	0.0365821		rs62063795	0.000206381	chr17:45774132:T:C	L1	EUR
chr17:45990923:G:A	0.0496596	-0.0702516	0.0365619		rs62063796	0.000217153	chr17:45774132:T:C	L1	EUR
chr17:45991114:T:C	0.0495358	-0.0727257	0.0366034		rs77290642	0.000256323	chr17:45774132:T:C	L1	EUR
chr17:45991115:G:A	0.0495465	-0.0724125	0.0365994		rs76618565	0.000238883	chr17:45774132:T:C	L1	EUR
chr17:45991177:G:A	0.0496248	-0.0711214	0.0365865		rs62063798	0.000231738	chr17:45774132:T:C	L1	EUR
chr17:45991558:G:A	0.039092	-0.0542492	0.0411645		rs1052551	0.000195096	chr17:45774132:T:C	L1	EUR
chr17:45991832:C:T	0.0496314	-0.0711781	0.0365893		rs62063800	0.000240814	chr17:45774132:T:C	L1	EUR
chr17:45992321:A:G	0.0496274	-0.0712806	0.0365882		rs17651857	0.000383128	chr17:45774132:T:C	L1	EUR
chr17:45992402:A:G	0.0496251	-0.0711185	0.0365878		rs74759276	0.000376731	chr17:45774132:T:C	L1	EUR
chr17:45992474:G:A	0.0496208	-0.0711151	0.0365921		rs17651887	0.000415184	chr17:45774132:T:C	L1	EUR
chr17:45993179:G:A	0.0496675	-0.0703538	0.0365732		rs55662347	0.000367291	chr17:45774132:T:C	L1	EUR
chr17:45993928:T:C	0.0496265	-0.0709855	0.0365899		rs62063845	0.000380755	chr17:45774132:T:C	L1	EUR
chr17:45994308:A:G	0.0495894	-0.0711421	0.0365973		rs62063846	0.000375762	chr17:45774132:T:C	L1	EUR
chr17:45994651:C:A	0.0496312	-0.0710686	0.0365847		rs55736025	0.000376426	chr17:45774132:T:C	L1	EUR
chr17:45995057:A:C	0.0496287	-0.0701763	0.0365741		rs75944932	0.000379403	chr17:45774132:T:C	L1	EUR
chr17:45995488:T:C	0.0496515	-0.071494	0.036585		rs17573245	0.00041392	chr17:45774132:T:C	L1	EUR
chr17:45995618:A:G	0.0497667	-0.0653737	0.0365428		rs112572874	0.000297829	chr17:45774132:T:C	L1	EUR
chr17:45995661:G:A	0.0495002	-0.0691546	0.0366396		rs17652036	0.000352155	chr17:45774132:T:C	L1	EUR
chr17:45995696:T:G	0.0520191	-0.0553301	0.0356236		rs62063849	0.000242296	chr17:45774132:T:C	L1	EUR
chr17:45996373:G:A	0.0494789	-0.0679095	0.0366491		rs62063850	0.000340432	chr17:45774132:T:C	L1	EUR
chr17:45996523:A:G	0.0453106	-0.0585352	0.0384547		rs1052553	0.000202383	chr17:45774132:T:C	L1	EUR
chr17:45996607:T:C	0.0495243	-0.0690225	0.0366287		rs17652121	0.000345727	chr17:45774132:T:C	L1	EUR
chr17:45997215:A:G	0.0494387	-0.0700067	0.0366382		rs62063852	0.000222338	chr17:45774132:T:C	L1	EUR
chr17:45997247:A:G	0.0495039	-0.0692187	0.0366336		rs62063853	0.000362842	chr17:45774132:T:C	L1	EUR
chr17:45997253:G:A	0.0495043	-0.0692228	0.0366323		rs62063854	0.000355711	chr17:45774132:T:C	L1	EUR
chr17:45997733:T:C	0.0494731	-0.0711265	0.0366542		rs2004673	0.000375937	chr17:45774132:T:C	L1	EUR
chr17:45998169:T:C	0.049521	-0.0700426	0.0366345		rs62063855	0.000364374	chr17:45774132:T:C	L1	EUR
chr17:45998471:T:C	0.049521	-0.0700424	0.0366344		rs1078269	0.000364592	chr17:45774132:T:C	L1	EUR
chr17:45998535:A:G	0.0495192	-0.0697711	0.0366358		rs1078268	0.000363925	chr17:45774132:T:C	L1	EUR
chr17:45999100:A:G	0.0495194	-0.0705679	0.0366466		rs62063856	0.000367514	chr17:45774132:T:C	L1	EUR
chr17:45999299:A:G	0.0495382	-0.0690251	0.036611		rs62063857	0.00036197	chr17:45774132:T:C	L1	EUR
chr17:46000342:G:T	0.0495246	-0.0699116	0.0366338		rs79959255	0.000365321	chr17:45774132:T:C	L1	EUR
chr17:46000484:G:A	0.0495212	-0.0700747	0.0366345		rs56301633	0.000446442	chr17:45774132:T:C	L1	EUR
chr17:46001250:G:A	0.049525	-0.069727	0.0366236		rs62063859	0.000346761	chr17:45774132:T:C	L1	EUR
chr17:46001466:G:A	0.0494989	-0.0700454	0.0366476		rs62064660	0.000351437	chr17:45774132:T:C	L1	EUR
chr17:46001526:G:A	0.0495362	-0.071262	0.0366356		rs62064661	0.000392548	chr17:45774132:T:C	L1	EUR
chr17:46002201:C:T	0.0494991	-0.0697797	0.0366488		rs17573447	0.000362112	chr17:45774132:T:C	L1	EUR
chr17:46002355:A:G	0.0494673	-0.0691683	0.0366631		rs62064662	0.000302171	chr17:45774132:T:C	L1	EUR
chr17:46002673:T:G	0.0424352	-0.060636	0.0394725		rs62064663	0.000147976	chr17:45774132:T:C	L1	EUR
chr17:46003698:A:G	0.165802	-0.0405458	0.0207423		rs8070723	0.000436633	chr17:45774132:T:C	L1	EUR
chr17:46004096:T:C	0.0413926	-0.0660905	0.0399929		rs62064664	0.00024225	chr17:45774132:T:C	L1	EUR
chr17:46004161:T:C	0.041389	-0.0671471	0.040005		rs62064665	0.00026433	chr17:45774132:T:C	L1	EUR
chr17:46004815:A:G	0.0414296	-0.0627539	0.0399459		rs111324579	0.000230098	chr17:45774132:T:C	L1	EUR
chr17:46005148:T:C	0.0424008	-0.0618983	0.0394677		rs62064666	0.000281449	chr17:45774132:T:C	L1	EUR
chr17:46005237:A:C	0.0424027	-0.0617701	0.0394682		rs17573593	0.000251002	chr17:45774132:T:C	L1	EUR
chr17:46005615:G:A	0.0424015	-0.0617005	0.0394703		rs62064668	0.000222878	chr17:45774132:T:C	L1	EUR
chr17:46005715:G:A	0.0509657	-0.0305569	0.035807		rs17573607	0.000117821	chr17:45774132:T:C	L1	EUR
chr17:46005957:C:T	0.0393501	-0.0483101	0.0411253		rs17652337	0.000137077	chr17:45774132:T:C	L1	EUR
chr17:46006036:G:A	0.0395075	-0.0455268	0.0411033		rs1991556	0.000162796	chr17:45774132:T:C	L1	EUR
chr17:46007167:T:C	0.0423962	-0.0612198	0.0394673		rs74829364	0.000242324	chr17:45774132:T:C	L1	EUR
chr17:46007310:C:T	0.0424073	-0.0618736	0.0394607		rs62064669	0.000238712	chr17:45774132:T:C	L1	EUR
chr17:46008734:T:C	0.0424009	-0.0612423	0.0394651		rs62064671	0.000234911	chr17:45774132:T:C	L1	EUR
chr17:46009155:G:A	0.0424013	-0.0611436	0.0394634		rs62064672	0.000232679	chr17:45774132:T:C	L1	EUR
chr17:46011560:C:T	0.0444287	-0.0554089	0.0384897		rs62064675	0.000201742	chr17:45774132:T:C	L1	EUR
chr17:46011742:T:C	0.0423706	-0.0613329	0.0394675		rs76723223	0.000149147	chr17:45774132:T:C	L1	EUR
chr17:46012197:C:T	0.0424302	-0.0589882	0.0394224		rs733966	0.000212562	chr17:45774132:T:C	L1	EUR
chr17:46012324:T:C	0.042408	-0.0607333	0.0394554		rs733967	0.000154926	chr17:45774132:T:C	L1	EUR
chr17:46012349:C:T	0.0424064	-0.0613838	0.0394585		rs733968	0.000149553	chr17:45774132:T:C	L1	EUR
chr17:46012782:A:C	0.0431346	-0.0598345	0.0393037		rs75666751	0.000161707	chr17:45774132:T:C	L1	EUR
chr17:46012973:T:C	0.0423673	-0.061183	0.0394668		rs747152	0.000147198	chr17:45774132:T:C	L1	EUR
chr17:46013280:A:G	0.0423718	-0.0614234	0.039471		rs12150170	0.000150737	chr17:45774132:T:C	L1	EUR
chr17:46013319:G:T	0.0423724	-0.0613259	0.0394722		rs12150515	0.000150308	chr17:45774132:T:C	L1	EUR
chr17:46013430:T:C	0.0423701	-0.0613244	0.0394688		rs17573858	0.000148188	chr17:45774132:T:C	L1	EUR
chr17:46013492:C:T	0.0423903	-0.0626325	0.0394678		rs62062268	0.000153344	chr17:45774132:T:C	L1	EUR
chr17:46013829:T:C	0.0413553	-0.0667352	0.040006		rs62062270	0.000164692	chr17:45774132:T:C	L1	EUR
chr17:46015131:T:C	0.0423739	-0.0611441	0.039467		rs12150469	0.000149088	chr17:45774132:T:C	L1	EUR
chr17:46015435:G:A	0.0424039	-0.0630276	0.0394663		rs12149995	0.000257072	chr17:45774132:T:C	L1	EUR
chr17:46015953:G:A	0.0423694	-0.0618452	0.0394704		rs62062274	0.000151647	chr17:45774132:T:C	L1	EUR
chr17:46016261:A:G	0.0423661	-0.0614819	0.0394781		rs62062276	0.000154409	chr17:45774132:T:C	L1	EUR
chr17:46016494:A:G	0.042364	-0.061824	0.0394692		rs62062278	0.000151468	chr17:45774132:T:C	L1	EUR
chr17:46017689:C:A	0.0422816	-0.0607819	0.0395759		rs62062283	0.000151361	chr17:45774132:T:C	L1	EUR
chr17:46017969:C:A	0.0473313	-0.0672298	0.0373376		rs111976319	0.000198684	chr17:45774132:T:C	L1	EUR
chr17:46018101:T:C	0.0489888	-0.0675628	0.0370152		rs58879558	0.000259859	chr17:45774132:T:C	L1	EUR
chr17:46019187:G:A	0.0472484	-0.0527056	0.0376346		rs62062288	0.000825751	chr17:45774132:T:C	L1	EUR
chr17:46021716:C:T	0.0423999	-0.0590875	0.0394601		rs17573907	0.000143815	chr17:45774132:T:C	L1	EUR
chr17:45608460:A:G	0.0383994	-0.0400557	0.0416647		rs413519	0.000120108	chr17:45849924:G:A	L1	EUR
chr17:45609054:A:G	0.0354848	-0.0335854	0.0434839		rs440778	0.000105396	chr17:45849924:G:A	L1	EUR
chr17:45615569:A:G	0.0385872	-0.0391483	0.0416066		rs611351	0.000177596	chr17:45849924:G:A	L1	EUR
chr17:45627990:G:A	0.0426516	-0.0578992	0.0394573		rs383241	0.000257984	chr17:45849924:G:A	L1	EUR
chr17:45628152:A:G	0.0426732	-0.0583265	0.0394571		rs376120	0.000255043	chr17:45849924:G:A	L1	EUR
chr17:45628235:A:G	0.486676	-0.0295128	0.0156612		rs365825	0.000248515	chr17:45849924:G:A	L1	EUR
chr17:45630253:C:A	0.0426497	-0.0580268	0.0394587		rs681485	0.000255764	chr17:45849924:G:A	L1	EUR
chr17:45630254:G:T	0.0426497	-0.0579273	0.0394394		rs594591	0.000260931	chr17:45849924:G:A	L1	EUR
chr17:45630585:C:T	0.0426922	-0.0590432	0.0394503		rs444071	0.000171733	chr17:45849924:G:A	L1	EUR
chr17:45630589:C:A	0.0426965	-0.0590186	0.0394514		rs396593	0.000173609	chr17:45849924:G:A	L1	EUR
chr17:45632049:C:T	0.0382891	-0.0395318	0.0417074		rs436667	0.000128663	chr17:45849924:G:A	L1	EUR
chr17:45632501:T:G	0.0426594	-0.0580832	0.0394639		rs650927	0.000212953	chr17:45849924:G:A	L1	EUR
chr17:45632527:A:G	0.0426693	-0.0580181	0.0394622		rs671740	0.00021343	chr17:45849924:G:A	L1	EUR
chr17:45633005:G:A	0.0426806	-0.0579134	0.0394534		rs16940633	0.000154136	chr17:45849924:G:A	L1	EUR
chr17:45633018:A:C	0.0426975	-0.0592424	0.0394472		rs17686610	0.000221614	chr17:45849924:G:A	L1	EUR
chr17:45633946:C:T	0.0394353	-0.0511707	0.0411385		rs2942170	0.000170503	chr17:45849924:G:A	L1	EUR
chr17:45634971:C:T	0.0426841	-0.0573944	0.0394333		rs241045	0.000212036	chr17:45849924:G:A	L1	EUR
chr17:45635098:G:A	0.0426539	-0.0577777	0.0394552		rs241044	0.000219592	chr17:45849924:G:A	L1	EUR
chr17:45635291:T:C	0.0426463	-0.0584562	0.039456		rs241042	0.000215227	chr17:45849924:G:A	L1	EUR
chr17:45636559:A:G	0.0426858	-0.0589738	0.0394536		rs241041	0.000225428	chr17:45849924:G:A	L1	EUR
chr17:45637484:G:A	0.0449562	-0.0509685	0.0385219		rs2942168	0.000187716	chr17:45849924:G:A	L1	EUR
chr17:45637652:T:C	0.0426417	-0.0580795	0.0394572		rs2942167	0.000227836	chr17:45849924:G:A	L1	EUR
chr17:45638558:A:G	0.0395969	-0.0510502	0.0410815		rs117368197	0.000174045	chr17:45849924:G:A	L1	EUR
chr17:45639519:A:G	0.0426754	-0.0582677	0.0394444		rs413778	0.000216941	chr17:45849924:G:A	L1	EUR
chr17:45639765:C:T	0.0426723	-0.0586234	0.0394527		rs389217	0.000222572	chr17:45849924:G:A	L1	EUR
chr17:45640049:A:G	0.0426562	-0.0571509	0.0394536		rs389978	0.000212111	chr17:45849924:G:A	L1	EUR
chr17:45640437:T:C	0.087894	-0.0652816	0.028141		rs439558	0.000519768	chr17:45849924:G:A	L1	EUR
chr17:45642504:G:A	0.0382853	-0.0393936	0.0416957		rs3108317	0.000139083	chr17:45849924:G:A	L1	EUR
chr17:45644091:C:T	0.0426579	-0.0584967	0.0394671		rs1706746	0.000219067	chr17:45849924:G:A	L1	EUR
chr17:45645823:G:A	0.0427069	-0.0575091	0.0394481		rs413917	0.000216544	chr17:45849924:G:A	L1	EUR
chr17:45646096:C:T	0.0426584	-0.0577235	0.0394553		rs3418	0.000214973	chr17:45849924:G:A	L1	EUR
chr17:45646239:T:C	0.0426556	-0.0577929	0.0394517		rs393675	0.000229229	chr17:45849924:G:A	L1	EUR
chr17:45647189:G:A	0.0426648	-0.057847	0.0394501		rs449501	0.00023469	chr17:45849924:G:A	L1	EUR
chr17:45647846:G:A	0.0397788	-0.0448142	0.0409487		rs448830	0.000146249	chr17:45849924:G:A	L1	EUR
chr17:45648318:G:A	0.0426789	-0.0581782	0.0394505		rs434428	0.000213895	chr17:45849924:G:A	L1	EUR
chr17:45648396:G:A	0.0426853	-0.0580482	0.0394485		rs434598	0.000211543	chr17:45849924:G:A	L1	EUR
chr17:45648626:G:A	0.0427066	-0.0591724	0.0394465		rs434971	0.000224869	chr17:45849924:G:A	L1	EUR
chr17:45648759:A:C	0.0426857	-0.0582485	0.039451		rs385691	0.000225511	chr17:45849924:G:A	L1	EUR
chr17:45649208:T:C	0.0426663	-0.0578992	0.0394538		rs455028	0.00021245	chr17:45849924:G:A	L1	EUR
chr17:45649222:C:T	0.0426724	-0.0582044	0.0394558		rs366858	0.000216256	chr17:45849924:G:A	L1	EUR
chr17:45649695:C:T	0.0427432	-0.058962	0.0394436		rs453997	0.000264839	chr17:45849924:G:A	L1	EUR
chr17:45650771:G:A	0.0429877	-0.0571216	0.0393738		rs422112	0.000212777	chr17:45849924:G:A	L1	EUR
chr17:45652018:G:A	0.0427557	-0.0582932	0.0394393		rs413844	0.000207094	chr17:45849924:G:A	L1	EUR
chr17:45652066:C:T	0.0427992	-0.0571371	0.0394112		rs647483	0.000220709	chr17:45849924:G:A	L1	EUR
chr17:45653232:G:A	0.0428403	-0.0582074	0.0394365		rs241038	0.000208944	chr17:45849924:G:A	L1	EUR
chr17:45653270:G:T	0.0395816	-0.0525314	0.0411073		rs241037	0.000176309	chr17:45849924:G:A	L1	EUR
chr17:45654353:A:C	0.0427884	-0.0592786	0.0394397		rs241036	0.000214882	chr17:45849924:G:A	L1	EUR
chr17:45654530:C:T	0.0427803	-0.0592019	0.0394376		rs241035	0.000220084	chr17:45849924:G:A	L1	EUR
chr17:45656617:G:A	0.0427888	-0.0578849	0.0394322		rs241033	0.000210735	chr17:45849924:G:A	L1	EUR
chr17:45656779:T:C	0.0441445	-0.0617914	0.0388141		rs241032	0.000239458	chr17:45849924:G:A	L1	EUR
chr17:45656938:T:C	0.0428151	-0.0591069	0.039411		rs241031	0.000227995	chr17:45849924:G:A	L1	EUR
chr17:45657137:A:G	0.0427788	-0.0588153	0.0394415		rs241030	0.000215068	chr17:45849924:G:A	L1	EUR
chr17:45657277:T:C	0.0427936	-0.0586058	0.0394362		rs241029	0.000221193	chr17:45849924:G:A	L1	EUR
chr17:45657910:C:T	0.0395675	-0.0516569	0.0411147		rs241028	0.000174719	chr17:45849924:G:A	L1	EUR
chr17:45658112:A:G	0.0427039	-0.0596698	0.0394553		rs241027	0.000213525	chr17:45849924:G:A	L1	EUR
chr17:45658189:G:A	0.0427956	-0.0585898	0.0394377		rs241026	0.000219741	chr17:45849924:G:A	L1	EUR
chr17:45659397:C:T	0.0398896	-0.0591206	0.04098		rs241024	0.000213264	chr17:45849924:G:A	L1	EUR
chr17:45659674:G:A	0.0427932	-0.0591303	0.0394379		rs241023	0.000221287	chr17:45849924:G:A	L1	EUR
chr17:45660364:T:C	0.0427147	-0.059763	0.0394566		rs241022	0.000221476	chr17:45849924:G:A	L1	EUR
chr17:45661261:T:G	0.0395765	-0.0520542	0.0411143		rs241021	0.000177921	chr17:45849924:G:A	L1	EUR
chr17:45661310:C:A	0.0427926	-0.0574537	0.0394446		rs241020	0.000212395	chr17:45849924:G:A	L1	EUR
chr17:45663490:C:T	0.0428031	-0.0576172	0.0394273		rs62053939	0.000213275	chr17:45849924:G:A	L1	EUR
chr17:45663601:C:T	0.0428525	-0.0590484	0.0394008		rs111273167	0.000228373	chr17:45849924:G:A	L1	EUR
chr17:45663662:A:G	0.0427972	-0.0575858	0.0394508		rs62053940	0.000216713	chr17:45849924:G:A	L1	EUR
chr17:45664086:C:T	0.0432215	-0.0582616	0.0392473		rs17760577	0.000224572	chr17:45849924:G:A	L1	EUR
chr17:45665679:T:C	0.0427929	-0.0587997	0.0394395		rs17760631	0.000221433	chr17:45849924:G:A	L1	EUR
chr17:45667624:C:T	0.0427886	-0.0579199	0.0394429		rs17687462	0.000220007	chr17:45849924:G:A	L1	EUR
chr17:45668910:G:T	0.0428111	-0.0585314	0.0394294		rs17760733	0.000224352	chr17:45849924:G:A	L1	EUR
chr17:45669355:A:G	0.0428094	-0.0582798	0.039433		rs17687504	0.000210161	chr17:45849924:G:A	L1	EUR
chr17:45669473:T:C	0.0427729	-0.058327	0.0394392		rs62053945	0.000217921	chr17:45849924:G:A	L1	EUR
chr17:45670311:C:T	0.0428089	-0.0581063	0.0394347		rs62053946	0.000213115	chr17:45849924:G:A	L1	EUR
chr17:45670317:G:A	0.042824	-0.0584006	0.0394333		rs62053947	0.000220528	chr17:45849924:G:A	L1	EUR
chr17:45670680:C:T	0.0428265	-0.0584961	0.039434		rs62053948	0.000221186	chr17:45849924:G:A	L1	EUR
chr17:45670735:A:G	0.0428255	-0.0584922	0.039434		rs62053949	0.000220797	chr17:45849924:G:A	L1	EUR
chr17:45671046:A:G	0.0428188	-0.0583475	0.0394355		rs62053950	0.000221556	chr17:45849924:G:A	L1	EUR
chr17:45671895:T:C	0.0427749	-0.0573333	0.0394515		rs62053952	0.000224237	chr17:45849924:G:A	L1	EUR
chr17:45672088:G:A	0.0427921	-0.0591011	0.0394564		rs62053953	0.000215825	chr17:45849924:G:A	L1	EUR
chr17:45672213:T:C	0.0428496	-0.0582081	0.0394341		rs17687534	0.000221408	chr17:45849924:G:A	L1	EUR
chr17:45672576:A:G	0.464171	-0.020207	0.0156622		rs1631850	8.7e-05	chr17:45849924:G:A	L1	EUR
chr17:45672583:G:A	0.0428665	-0.0594071	0.0394222		rs62053954	0.000215361	chr17:45849924:G:A	L1	EUR
chr17:45672614:T:C	0.0428553	-0.059116	0.0394233		rs62053955	0.000226162	chr17:45849924:G:A	L1	EUR
chr17:45672644:G:A	0.0428908	-0.0594652	0.0394112		rs17687571	0.000229617	chr17:45849924:G:A	L1	EUR
chr17:45672872:A:G	0.042864	-0.0587452	0.0394185		rs17687625	0.000220289	chr17:45849924:G:A	L1	EUR
chr17:45672949:A:G	0.0428081	-0.0584665	0.0394424		rs62053956	0.000205271	chr17:45849924:G:A	L1	EUR
chr17:45673573:T:C	0.0428448	-0.0583464	0.0394271		rs62053957	0.000216678	chr17:45849924:G:A	L1	EUR
chr17:45674673:C:T	0.0382737	-0.0378751	0.0417586		rs62055661	0.000124746	chr17:45849924:G:A	L1	EUR
chr17:45675200:C:T	0.0428331	-0.0586287	0.0394324		rs62055662	0.000220835	chr17:45849924:G:A	L1	EUR
chr17:45676088:A:G	0.042833	-0.0586261	0.0394327		rs62055663	0.000221034	chr17:45849924:G:A	L1	EUR
chr17:45676276:A:G	0.0428279	-0.0584893	0.0394319		rs62055664	0.000220346	chr17:45849924:G:A	L1	EUR
chr17:45676644:T:C	0.0428272	-0.059467	0.0394486		rs76717812	0.000214418	chr17:45849924:G:A	L1	EUR
chr17:45676733:G:A	0.0428558	-0.0586113	0.0394225		rs17687667	0.000218907	chr17:45849924:G:A	L1	EUR
chr17:45677139:A:C	0.0428275	-0.0585397	0.0394382		rs62055665	0.000219165	chr17:45849924:G:A	L1	EUR
chr17:45677203:G:A	0.0428297	-0.0584367	0.0394338		rs62055689	0.000216139	chr17:45849924:G:A	L1	EUR
chr17:45677484:T:C	0.0385029	-0.0411404	0.0416746		rs62055691	0.000129525	chr17:45849924:G:A	L1	EUR
chr17:45678974:T:C	0.0396495	-0.0532423	0.0410977		rs74398257	0.000174315	chr17:45849924:G:A	L1	EUR
chr17:45679140:C:T	0.0401658	-0.0273194	0.0407278		rs757502	8.4e-05	chr17:45849924:G:A	L1	EUR
chr17:45679319:A:G	0.0428393	-0.0595612	0.0394392		rs757501	0.000225333	chr17:45849924:G:A	L1	EUR
chr17:45679467:C:A	0.0427383	-0.0593528	0.0394582		rs757500	0.000237601	chr17:45849924:G:A	L1	EUR
chr17:45679544:T:C	0.0428398	-0.0595939	0.0394382		rs62055693	0.000230899	chr17:45849924:G:A	L1	EUR
chr17:45679795:C:T	0.0427719	-0.0592028	0.0394696		rs78487840	0.000229946	chr17:45849924:G:A	L1	EUR
chr17:45680712:G:A	0.0428206	-0.0608602	0.0395065		rs112155389	0.000262517	chr17:45849924:G:A	L1	EUR
chr17:45680782:C:T	0.0356716	-0.0356976	0.0434289		rs62055697	0.000111113	chr17:45849924:G:A	L1	EUR
chr17:45680872:C:T	0.0385385	-0.0374433	0.0416316		rs62055698	0.000112568	chr17:45849924:G:A	L1	EUR
chr17:45681016:T:C	0.0429474	-0.0596246	0.0394222		rs17761046	0.000231002	chr17:45849924:G:A	L1	EUR
chr17:45681376:T:C	0.0429096	-0.0602446	0.0394281		rs62055700	0.000229434	chr17:45849924:G:A	L1	EUR
chr17:45681421:G:A	0.0428845	-0.0597669	0.0394287		rs62055701	0.000172378	chr17:45849924:G:A	L1	EUR
chr17:45681424:C:T	0.0428999	-0.0590156	0.039409		rs62055702	0.000171803	chr17:45849924:G:A	L1	EUR
chr17:45681682:T:C	0.0428695	-0.0584292	0.039435		rs17687838	0.000224944	chr17:45849924:G:A	L1	EUR
chr17:45682060:C:T	0.0428566	-0.0591123	0.0394404		rs76333921	0.000223157	chr17:45849924:G:A	L1	EUR
chr17:45682065:C:T	0.0522094	-0.0640486	0.0361141		rs76453925	0.000327525	chr17:45849924:G:A	L1	EUR
chr17:45682353:A:G	0.0428626	-0.0593135	0.0394294		rs17687849	0.000224335	chr17:45849924:G:A	L1	EUR
chr17:45682714:C:A	0.0465594	-0.0585307	0.0379325		rs56400821	0.000285624	chr17:45849924:G:A	L1	EUR
chr17:45682826:A:G	0.0428516	-0.0601832	0.0394434		rs112169475	0.000226454	chr17:45849924:G:A	L1	EUR
chr17:45682833:C:T	0.042839	-0.059904	0.0394531		rs113728380	0.000226539	chr17:45849924:G:A	L1	EUR
chr17:45683023:A:G	0.0429467	-0.0585278	0.039397		rs17761100	0.000228155	chr17:45849924:G:A	L1	EUR
chr17:45683211:G:A	0.0428777	-0.0599571	0.0394286		rs62055704	0.000228382	chr17:45849924:G:A	L1	EUR
chr17:45683233:A:C	0.0428034	-0.0610207	0.0394595		rs62055705	0.000247193	chr17:45849924:G:A	L1	EUR
chr17:45683319:T:C	0.0428783	-0.0601385	0.0394281		rs62055706	0.000229116	chr17:45849924:G:A	L1	EUR
chr17:45684015:A:G	0.0430979	-0.0613206	0.0393355		rs75115093	0.000234431	chr17:45849924:G:A	L1	EUR
chr17:45684116:T:C	0.0428698	-0.0588159	0.0394357		rs62055707	0.000217826	chr17:45849924:G:A	L1	EUR
chr17:45684490:C:T	0.039989	-0.0598994	0.0409572		rs2049515	0.000218295	chr17:45849924:G:A	L1	EUR
chr17:45684608:C:A	0.0429281	-0.0601093	0.0394212		rs62055708	0.000227777	chr17:45849924:G:A	L1	EUR
chr17:45684889:T:C	0.042938	-0.0596917	0.0394109		rs17761207	0.000226777	chr17:45849924:G:A	L1	EUR
chr17:45685063:C:T	0.0397644	-0.0511367	0.0410645		rs62055709	0.000184561	chr17:45849924:G:A	L1	EUR
chr17:45685188:A:G	0.0429322	-0.0600127	0.0394217		rs62055711	0.00022785	chr17:45849924:G:A	L1	EUR
chr17:45685480:A:G	0.04293	-0.0601494	0.0394198		rs2040846	0.000228249	chr17:45849924:G:A	L1	EUR
chr17:45685641:T:C	0.0429768	-0.0620519	0.0394314		rs4486953	0.000240919	chr17:45849924:G:A	L1	EUR
chr17:45685836:G:A	0.0429257	-0.0595563	0.0394025		rs17688032	0.00022548	chr17:45849924:G:A	L1	EUR
chr17:45685875:C:T	0.0429717	-0.0574709	0.0393635		rs17688056	0.000227225	chr17:45849924:G:A	L1	EUR
chr17:45686569:A:G	0.0429388	-0.0598297	0.0394122		rs17688068	0.000223379	chr17:45849924:G:A	L1	EUR
chr17:45687012:G:A	0.0429472	-0.0595079	0.0394238		rs77220413	0.000217582	chr17:45849924:G:A	L1	EUR
chr17:45687199:A:G	0.0429292	-0.0598875	0.0394228		rs62055712	0.000226858	chr17:45849924:G:A	L1	EUR
chr17:45687319:C:T	0.0429367	-0.0600967	0.03942		rs62055713	0.00022803	chr17:45849924:G:A	L1	EUR
chr17:45687430:G:T	0.0429219	-0.0597607	0.039422		rs62055714	0.000217424	chr17:45849924:G:A	L1	EUR
chr17:45687481:G:A	0.043028	-0.0582542	0.0393934		rs62055715	0.000209664	chr17:45849924:G:A	L1	EUR
chr17:45687621:G:A	0.0429424	-0.0598518	0.0394182		rs17688090	0.000221159	chr17:45849924:G:A	L1	EUR
chr17:45687714:A:G	0.0428781	-0.0588341	0.0394349		rs17688126	0.000227667	chr17:45849924:G:A	L1	EUR
chr17:45688084:G:A	0.0476125	-0.0796163	0.0375435		rs17761387	0.000476014	chr17:45849924:G:A	L1	EUR
chr17:45688412:C:T	0.0429112	-0.0591329	0.0394314		rs62055716	0.000224228	chr17:45849924:G:A	L1	EUR
chr17:45689049:A:G	0.0429545	-0.0597016	0.0394236		rs62055717	0.000162252	chr17:45849924:G:A	L1	EUR
chr17:45689052:C:T	0.0429543	-0.0596671	0.039423		rs62055718	0.000168186	chr17:45849924:G:A	L1	EUR
chr17:45689388:C:T	0.042896	-0.0589415	0.0394315		rs17688249	0.000221678	chr17:45849924:G:A	L1	EUR
chr17:45689853:A:C	0.0429117	-0.0591925	0.0394312		rs2040844	0.000217756	chr17:45849924:G:A	L1	EUR
chr17:45690172:A:G	0.0429363	-0.059505	0.0394289		rs62055751	0.000230897	chr17:45849924:G:A	L1	EUR
chr17:45690262:G:A	0.0429131	-0.0587457	0.0394301		rs62055752	0.000221747	chr17:45849924:G:A	L1	EUR
chr17:45690265:G:A	0.042941	-0.0595545	0.0394196		rs62055753	0.000225414	chr17:45849924:G:A	L1	EUR
chr17:45690449:C:T	0.04287	-0.0598803	0.0394522		rs17688296	0.000226199	chr17:45849924:G:A	L1	EUR
chr17:45690980:G:A	0.0429399	-0.0593222	0.0394254		rs78471340	0.000176433	chr17:45849924:G:A	L1	EUR
chr17:45690981:C:T	0.0429754	-0.059832	0.0394228		rs78052495	0.000174273	chr17:45849924:G:A	L1	EUR
chr17:45691101:C:T	0.0429319	-0.0594013	0.0394221		rs56100013	0.00021681	chr17:45849924:G:A	L1	EUR
chr17:45691130:C:T	0.0428982	-0.0587099	0.0394309		rs55980621	0.000210713	chr17:45849924:G:A	L1	EUR
chr17:45691135:C:T	0.0429013	-0.0586371	0.0394319		rs55669046	0.000206503	chr17:45849924:G:A	L1	EUR
chr17:45691267:G:A	0.0429303	-0.059705	0.039426		rs56323832	0.000228877	chr17:45849924:G:A	L1	EUR
chr17:45691337:C:T	0.0429181	-0.0591219	0.0394292		rs55972157	0.000212075	chr17:45849924:G:A	L1	EUR
chr17:45691361:G:A	0.043114	-0.05437	0.0393177		rs56110538	0.000213019	chr17:45849924:G:A	L1	EUR
chr17:45691722:T:C	0.042912	-0.0585063	0.03943		rs17761581	0.00020541	chr17:45849924:G:A	L1	EUR
chr17:45691955:A:C	0.0429219	-0.0612278	0.0394306		rs56283089	0.000254075	chr17:45849924:G:A	L1	EUR
chr17:45692150:C:A	0.0428631	-0.0596659	0.0394403		rs56312737	0.000212513	chr17:45849924:G:A	L1	EUR
chr17:45693050:T:C	0.0429534	-0.059518	0.0394167		rs74765707	0.000215672	chr17:45849924:G:A	L1	EUR
chr17:45693077:T:C	0.0429708	-0.0599564	0.0394134		rs62056861	0.000220961	chr17:45849924:G:A	L1	EUR
chr17:45693159:C:T	0.0431173	-0.060768	0.0393788		rs62056862	0.000221589	chr17:45849924:G:A	L1	EUR
chr17:45693229:A:G	0.0429759	-0.0591899	0.0394121		rs62056863	0.000223666	chr17:45849924:G:A	L1	EUR
chr17:45693629:G:A	0.0429662	-0.0595461	0.0394118		rs62056864	0.000228112	chr17:45849924:G:A	L1	EUR
chr17:45693827:T:C	0.0429616	-0.0598333	0.0394183		rs62056865	0.000224055	chr17:45849924:G:A	L1	EUR
chr17:45694127:G:A	0.0429662	-0.0599117	0.0394111		rs62056866	0.000227943	chr17:45849924:G:A	L1	EUR
chr17:45694261:A:G	0.0429678	-0.059948	0.0394202		rs62056867	0.000226809	chr17:45849924:G:A	L1	EUR
chr17:45694652:G:T	0.0429652	-0.0599151	0.0394106		rs56200760	0.00022652	chr17:45849924:G:A	L1	EUR
chr17:45694743:C:A	0.0429493	-0.0588884	0.0394072		rs17688391	0.000241342	chr17:45849924:G:A	L1	EUR
chr17:45694885:C:T	0.0430566	-0.0599728	0.0393813		rs17688410	0.000223533	chr17:45849924:G:A	L1	EUR
chr17:45695041:C:T	0.0429977	-0.0608465	0.0394031		rs55927630	0.000235501	chr17:45849924:G:A	L1	EUR
chr17:45695174:G:A	0.0429717	-0.0596467	0.0394048		rs17688434	0.000247605	chr17:45849924:G:A	L1	EUR
chr17:45695719:G:A	0.0429612	-0.059288	0.0394148		rs17688452	0.000226744	chr17:45849924:G:A	L1	EUR
chr17:45695758:A:C	0.0428785	-0.0593505	0.0394403		rs10491144	0.000223979	chr17:45849924:G:A	L1	EUR
chr17:45696081:T:C	0.042962	-0.0603361	0.0394169		rs62056869	0.00021975	chr17:45849924:G:A	L1	EUR
chr17:45696241:T:G	0.0429662	-0.0593486	0.0394122		rs17688511	0.000217283	chr17:45849924:G:A	L1	EUR
chr17:45696418:C:A	0.0429534	-0.0595502	0.0394118		rs62056870	0.000223684	chr17:45849924:G:A	L1	EUR
chr17:45696577:A:G	0.0429627	-0.0594019	0.0394126		rs17688558	0.000223933	chr17:45849924:G:A	L1	EUR
chr17:45697479:C:T	0.042978	-0.0590065	0.0394063		rs56391096	0.000222183	chr17:45849924:G:A	L1	EUR
chr17:45697593:T:C	0.0429823	-0.0591066	0.0394129		rs17761838	0.000229382	chr17:45849924:G:A	L1	EUR
chr17:45697649:T:C	0.0429945	-0.0594432	0.0394057		rs62056872	0.000230678	chr17:45849924:G:A	L1	EUR
chr17:45697779:G:A	0.0429736	-0.0603684	0.0394148		rs12150141	0.000220354	chr17:45849924:G:A	L1	EUR
chr17:45698036:T:C	0.0430012	-0.0597148	0.0394058		rs12150608	0.000224947	chr17:45849924:G:A	L1	EUR
chr17:45698113:T:C	0.0429749	-0.0592938	0.0394088		rs12150610	0.000223905	chr17:45849924:G:A	L1	EUR
chr17:45698180:A:G	0.043014	-0.0596992	0.0393963		rs12150547	0.000225552	chr17:45849924:G:A	L1	EUR
chr17:45698695:C:T	0.0435711	-0.0569044	0.0391967		rs12150454	0.000207922	chr17:45849924:G:A	L1	EUR
chr17:45698876:A:G	0.0429812	-0.0578198	0.0394157		rs12150091	0.000224092	chr17:45849924:G:A	L1	EUR
chr17:45699005:C:T	0.0429773	-0.0598709	0.0394407		rs12150464	0.000236619	chr17:45849924:G:A	L1	EUR
chr17:45699375:T:C	0.0429602	-0.0577344	0.0394075		rs76761706	0.000159396	chr17:45849924:G:A	L1	EUR
chr17:45699376:T:C	0.0429452	-0.0573858	0.03941		rs80143279	0.000161305	chr17:45849924:G:A	L1	EUR
chr17:45699421:C:T	0.0429829	-0.0582241	0.039398		rs17761985	0.000219627	chr17:45849924:G:A	L1	EUR
chr17:45699579:T:C	0.0429419	-0.0573098	0.0394095		rs62056873	0.000206471	chr17:45849924:G:A	L1	EUR
chr17:45700176:A:G	0.0429879	-0.0591437	0.0394098		rs17688767	0.000219437	chr17:45849924:G:A	L1	EUR
chr17:45700212:C:T	0.0427996	-0.0562643	0.0394968		rs62056874	0.000205351	chr17:45849924:G:A	L1	EUR
chr17:45700344:T:C	0.0429393	-0.0573394	0.0394102		rs17688773	0.000212676	chr17:45849924:G:A	L1	EUR
chr17:45701040:A:G	0.0429853	-0.0593397	0.0394057		rs17688875	0.000266788	chr17:45849924:G:A	L1	EUR
chr17:45701236:C:T	0.0429068	-0.0575211	0.0394351		rs17762165	0.000209707	chr17:45849924:G:A	L1	EUR
chr17:45701386:C:T	0.0427868	-0.057247	0.0394939		rs62056876	0.000164792	chr17:45849924:G:A	L1	EUR
chr17:45701462:T:G	0.0434833	-0.0581006	0.0393468		rs62056877	0.000277351	chr17:45849924:G:A	L1	EUR
chr17:45701985:G:A	0.0429655	-0.05724	0.0394057		rs17688922	0.0002104	chr17:45849924:G:A	L1	EUR
chr17:45702258:C:T	0.0426972	-0.0555619	0.0395853		rs1526128	0.000216775	chr17:45849924:G:A	L1	EUR
chr17:45702291:T:C	0.0429485	-0.0564264	0.0394227		rs1526129	0.000203064	chr17:45849924:G:A	L1	EUR
chr17:45703195:C:T	0.0429145	-0.0557092	0.0394186		rs62056878	0.000200523	chr17:45849924:G:A	L1	EUR
chr17:45703582:T:C	0.0429949	-0.0571632	0.0394059		rs17762308	0.000188198	chr17:45849924:G:A	L1	EUR
chr17:45703739:A:G	0.0430185	-0.0576219	0.0394155		rs968028	0.000163416	chr17:45849924:G:A	L1	EUR
chr17:45703884:C:T	0.0429404	-0.0578502	0.039429		rs968027	0.000233766	chr17:45849924:G:A	L1	EUR
chr17:45704060:T:C	0.0429915	-0.0566828	0.0393973		rs62056879	0.000207364	chr17:45849924:G:A	L1	EUR
chr17:45704139:C:T	0.0429442	-0.0556791	0.0394097		rs79892630	0.000366509	chr17:45849924:G:A	L1	EUR
chr17:45704412:A:G	0.0429911	-0.0566843	0.039398		rs17762361	0.000200417	chr17:45849924:G:A	L1	EUR
chr17:45704938:T:C	0.0429401	-0.0555868	0.0394084		rs62056880	0.000329111	chr17:45849924:G:A	L1	EUR
chr17:45705089:G:T	0.0429399	-0.0555859	0.0394081		rs62056881	0.00020142	chr17:45849924:G:A	L1	EUR
chr17:45705126:A:G	0.042993	-0.0566269	0.0393969		rs17689104	0.000207132	chr17:45849924:G:A	L1	EUR
chr17:45705192:T:C	0.0429405	-0.0555622	0.0394088		rs17689116	0.000199815	chr17:45849924:G:A	L1	EUR
chr17:45705327:A:G	0.0444931	-0.0603751	0.0386849		rs62056905	0.000490921	chr17:45849924:G:A	L1	EUR
chr17:45705342:T:C	0.0441894	-0.0588631	0.0387976		rs62056906	0.000232687	chr17:45849924:G:A	L1	EUR
chr17:45706437:A:G	0.0545482	-0.0679327	0.0350363		rs62056909	0.000775582	chr17:45849924:G:A	L1	EUR
chr17:45706856:T:C	0.0431448	-0.0534767	0.0393515		rs62056910	0.000304687	chr17:45849924:G:A	L1	EUR
chr17:45707258:T:C	0.0430538	-0.0564339	0.0394101		rs62056911	0.000335097	chr17:45849924:G:A	L1	EUR
chr17:45707582:G:T	0.0430793	-0.0563156	0.0394068		rs62056912	0.000332492	chr17:45849924:G:A	L1	EUR
chr17:45707628:C:T	0.0428033	-0.0593096	0.0395351		rs62056913	0.000326402	chr17:45849924:G:A	L1	EUR
chr17:45707983:T:C	0.104497	-0.0609287	0.0258824		rs61667602	0.00163044	chr17:45849924:G:A	L1	EUR
chr17:45708442:T:C	0.0431549	-0.0560751	0.0393705		rs17689218	0.000315276	chr17:45849924:G:A	L1	EUR
chr17:45708572:C:T	0.043082	-0.0558113	0.0394091		rs62056916	0.000321709	chr17:45849924:G:A	L1	EUR
chr17:45708647:G:T	0.0431277	-0.0573073	0.0393952		rs62056917	0.000341574	chr17:45849924:G:A	L1	EUR
chr17:45709310:T:G	0.0430771	-0.0552689	0.0393957		rs62056918	0.000325617	chr17:45849924:G:A	L1	EUR
chr17:45709332:C:T	0.0431211	-0.056037	0.0393826		rs62056919	0.000328257	chr17:45849924:G:A	L1	EUR
chr17:45709764:T:C	0.043428	-0.0553562	0.0393012		rs17762535	0.000331046	chr17:45849924:G:A	L1	EUR
chr17:45709860:G:A	0.0420574	-0.0547089	0.0399143		rs62056920	0.000316549	chr17:45849924:G:A	L1	EUR
chr17:45709940:T:C	0.0431938	-0.0555298	0.039387		rs62056921	0.000319476	chr17:45849924:G:A	L1	EUR
chr17:45711005:C:T	0.0433605	-0.0552551	0.0393842		rs56290582	0.000335362	chr17:45849924:G:A	L1	EUR
chr17:45711053:C:A	0.0433539	-0.0557706	0.0393873		rs56397077	0.000331008	chr17:45849924:G:A	L1	EUR
chr17:45711283:T:C	0.0433831	-0.0547565	0.0393864		rs62056925	0.000324255	chr17:45849924:G:A	L1	EUR
chr17:45711401:G:A	0.0433063	-0.0549019	0.0393989		rs62056927	0.000320435	chr17:45849924:G:A	L1	EUR
chr17:45711416:C:T	0.0433531	-0.055447	0.0393875		rs62056928	0.0003217	chr17:45849924:G:A	L1	EUR
chr17:45711778:G:A	0.0433478	-0.0558237	0.0393885		rs62056929	0.000347269	chr17:45849924:G:A	L1	EUR
chr17:45712274:A:C	0.0433521	-0.0565224	0.0393902		rs62056930	0.000309817	chr17:45849924:G:A	L1	EUR
chr17:45712332:G:A	0.0427802	-0.0497482	0.0396555		rs62056931	0.000126669	chr17:45849924:G:A	L1	EUR
chr17:45712612:G:A	0.0431683	-0.0558556	0.03954		rs62056933	0.000146636	chr17:45849924:G:A	L1	EUR
chr17:45712639:A:G	0.0433149	-0.0550863	0.0393983		rs62056934	0.000185357	chr17:45849924:G:A	L1	EUR
chr17:45713035:A:G	0.0495543	-0.0352159	0.0365232		rs79322350	0.000210081	chr17:45849924:G:A	L1	EUR
chr17:45713080:A:G	0.0495609	-0.03522	0.0365213		rs62056935	0.000125863	chr17:45849924:G:A	L1	EUR
chr17:45713283:C:A	0.0518422	-0.0255011	0.0356023		rs75076131	9.43e-05	chr17:45849924:G:A	L1	EUR
chr17:45713815:A:C	0.0495771	-0.0349956	0.0365243		rs62056937	0.000123358	chr17:45849924:G:A	L1	EUR
chr17:45713966:T:C	0.0495623	-0.035141	0.0365186		rs62056939	0.000133087	chr17:45849924:G:A	L1	EUR
chr17:45714063:G:A	0.0495427	-0.0359286	0.0365206		rs77387379	0.00012975	chr17:45849924:G:A	L1	EUR
chr17:45714102:T:C	0.0495709	-0.0354992	0.0365143		rs75990322	0.000127888	chr17:45849924:G:A	L1	EUR
chr17:45714244:T:C	0.0499226	-0.0372494	0.0364556		rs113661667	0.000134885	chr17:45849924:G:A	L1	EUR
chr17:45714286:G:A	0.0495825	-0.0356611	0.0365131		rs74579538	0.000119258	chr17:45849924:G:A	L1	EUR
chr17:45714886:C:A	0.0499767	-0.0339775	0.0365025		rs55973918	0.000121827	chr17:45849924:G:A	L1	EUR
chr17:45714960:C:T	0.0499729	-0.0339554	0.0365048		rs56220242	0.000122234	chr17:45849924:G:A	L1	EUR
chr17:45714992:A:G	0.0499717	-0.0339566	0.0365062		rs56160448	0.000120899	chr17:45849924:G:A	L1	EUR
chr17:45715045:A:G	0.0405347	-0.0471367	0.0410333		rs56167560	0.000255368	chr17:45849924:G:A	L1	EUR
chr17:45715052:T:C	0.0499796	-0.0339559	0.0365039		rs55849973	0.000203496	chr17:45849924:G:A	L1	EUR
chr17:45715220:A:C	0.0499243	-0.0331132	0.0365141		rs1880749	0.000117667	chr17:45849924:G:A	L1	EUR
chr17:45715529:T:G	0.0499756	-0.0338208	0.0365029		rs1568951	0.00011902	chr17:45849924:G:A	L1	EUR
chr17:45715530:T:C	0.0499337	-0.0332542	0.0365124		rs1568950	0.000117522	chr17:45849924:G:A	L1	EUR
chr17:45715609:G:A	0.0499642	-0.0338028	0.0365047		rs1568949	0.000122285	chr17:45849924:G:A	L1	EUR
chr17:45715976:A:G	0.0499878	-0.0339342	0.036503		rs1105570	0.000119964	chr17:45849924:G:A	L1	EUR
chr17:45716022:C:T	0.0499222	-0.0331596	0.0365146		rs1105569	0.00012632	chr17:45849924:G:A	L1	EUR
chr17:45716285:G:A	0.049994	-0.0329006	0.036492		rs7502718	0.000120905	chr17:45849924:G:A	L1	EUR
chr17:45716299:A:G	0.0499234	-0.0332825	0.036515		rs7502937	0.000124106	chr17:45849924:G:A	L1	EUR
chr17:45716462:G:A	0.0499518	-0.034942	0.0365274		rs4479288	0.000153516	chr17:45849924:G:A	L1	EUR
chr17:45716585:G:A	0.0500344	-0.0310831	0.0364517		rs4479289	0.000185624	chr17:45849924:G:A	L1	EUR
chr17:45716816:G:A	0.0405399	-0.0467417	0.0410372		rs4609898	0.000250176	chr17:45849924:G:A	L1	EUR
chr17:45716920:C:T	0.0406127	-0.0475882	0.0410258		rs75310534	0.00023408	chr17:45849924:G:A	L1	EUR
chr17:45717872:G:A	0.0499375	-0.0337918	0.0365171		rs76007856	0.000206413	chr17:45849924:G:A	L1	EUR
chr17:45718207:C:T	0.0499484	-0.0332344	0.0365137		rs111415173	0.000199847	chr17:45849924:G:A	L1	EUR
chr17:45718268:C:T	0.0499349	-0.0326902	0.0365247		rs113991678	0.000194046	chr17:45849924:G:A	L1	EUR
chr17:45718402:T:C	0.0501301	-0.0332945	0.0365425		rs112995313	0.000199105	chr17:45849924:G:A	L1	EUR
chr17:45719880:C:T	0.0405302	-0.0473501	0.0410742		rs56046792	0.000257699	chr17:45849924:G:A	L1	EUR
chr17:45720649:A:C	0.0504752	-0.0305914	0.0363344		rs56323722	0.000110653	chr17:45849924:G:A	L1	EUR
chr17:45720794:G:A	0.0505931	-0.0319591	0.0362872		rs55989971	0.000117565	chr17:45849924:G:A	L1	EUR
chr17:45721035:G:A	0.0504742	-0.0301002	0.0363356		rs62056946	0.00018377	chr17:45849924:G:A	L1	EUR
chr17:45721180:A:G	0.0504804	-0.0305558	0.0363275		rs75403953	0.000112424	chr17:45849924:G:A	L1	EUR
chr17:45721536:C:T	0.0504721	-0.0306659	0.03633		rs55838058	0.000135462	chr17:45849924:G:A	L1	EUR
chr17:45721537:A:G	0.0504685	-0.0305823	0.0363308		rs56062621	0.000135102	chr17:45849924:G:A	L1	EUR
chr17:45721667:C:T	0.0505087	-0.0306871	0.0363295		rs55962674	0.000184455	chr17:45849924:G:A	L1	EUR
chr17:45721682:G:A	0.0504771	-0.0308476	0.0363473		rs55896111	8.21e-05	chr17:45849924:G:A	L1	EUR
chr17:45721686:A:G	0.0504765	-0.0306981	0.0363466		rs55787734	8.23e-05	chr17:45849924:G:A	L1	EUR
chr17:45722143:A:C	0.040565	-0.0482657	0.0410684		rs55653963	0.000275273	chr17:45849924:G:A	L1	EUR
chr17:45722301:C:A	0.0504026	-0.0306536	0.0363356		rs62054378	0.000184391	chr17:45849924:G:A	L1	EUR
chr17:45722438:C:A	0.0504453	-0.0314255	0.036327		rs77819001	0.00019061	chr17:45849924:G:A	L1	EUR
chr17:45722985:A:C	0.0501734	-0.0310766	0.0363412		rs17563433	0.000113883	chr17:45849924:G:A	L1	EUR
chr17:45723038:T:G	0.0502259	-0.0317432	0.0363289		rs77370070	0.000193988	chr17:45849924:G:A	L1	EUR
chr17:45723621:C:A	0.0502252	-0.0317315	0.0363293		rs62054380	0.000116963	chr17:45849924:G:A	L1	EUR
chr17:45723726:T:C	0.0501436	-0.031831	0.0363388		rs112570965	0.00011715	chr17:45849924:G:A	L1	EUR
chr17:45723819:A:G	0.0660969	-0.0228742	0.0317272		rs62054381	0.000159164	chr17:45849924:G:A	L1	EUR
chr17:45724227:G:A	0.0501008	-0.0312527	0.0363482		rs17649019	0.000193041	chr17:45849924:G:A	L1	EUR
chr17:45724329:C:T	0.0501493	-0.0317899	0.0363351		rs17563501	0.00011724	chr17:45849924:G:A	L1	EUR
chr17:45725159:C:T	0.0501467	-0.0301156	0.0363173		rs62054382	0.00010823	chr17:45849924:G:A	L1	EUR
chr17:45725541:T:C	0.0500689	-0.0303785	0.0363511		rs62054383	0.000110254	chr17:45849924:G:A	L1	EUR
chr17:45725605:C:T	0.0501435	-0.0313551	0.0363278		rs10514879	0.000118323	chr17:45849924:G:A	L1	EUR
chr17:45726422:T:C	0.0501416	-0.0312674	0.0363278		rs56280222	0.000116612	chr17:45849924:G:A	L1	EUR
chr17:45726940:T:C	0.0501279	-0.0303648	0.0363422		rs62054384	0.000101385	chr17:45849924:G:A	L1	EUR
chr17:45727253:C:T	0.0502603	-0.0287824	0.0362957		rs56380663	0.000104869	chr17:45849924:G:A	L1	EUR
chr17:45728159:A:C	0.0555184	-0.0351472	0.0348721		rs62054387	0.000155091	chr17:45849924:G:A	L1	EUR
chr17:45728224:C:T	0.065097	-0.030373	0.0320225		rs62054388	0.000132617	chr17:45849924:G:A	L1	EUR
chr17:45728649:G:A	0.0651315	-0.035002	0.0320596		rs4401083	0.000169248	chr17:45849924:G:A	L1	EUR
chr17:45728898:C:T	0.0651859	-0.0314193	0.0320166		rs1880752	0.000124534	chr17:45849924:G:A	L1	EUR
chr17:45729085:C:T	0.065095	-0.0313462	0.0320512		rs4617909	0.000149974	chr17:45849924:G:A	L1	EUR
chr17:45729559:G:A	0.0646136	-0.0329685	0.0320163		rs2902662	0.000150117	chr17:45849924:G:A	L1	EUR
chr17:45729697:C:T	0.0646016	-0.0330742	0.0320179		rs2864087	0.000142362	chr17:45849924:G:A	L1	EUR
chr17:45729733:G:A	0.064601	-0.0330807	0.0320179		rs2902661	0.000154718	chr17:45849924:G:A	L1	EUR
chr17:45729747:C:T	0.0646033	-0.0331123	0.0320182		rs4609899	0.000152295	chr17:45849924:G:A	L1	EUR
chr17:45729768:T:C	0.0646001	-0.0330054	0.0320182		rs4471726	0.000151039	chr17:45849924:G:A	L1	EUR
chr17:45730119:T:C	0.0645884	-0.0331261	0.0320232		rs79226879	0.000151392	chr17:45849924:G:A	L1	EUR
chr17:45730589:A:C	0.0646718	-0.0335861	0.0320098		rs17563599	0.000151314	chr17:45849924:G:A	L1	EUR
chr17:45730701:G:A	0.0646019	-0.0329996	0.0320165		rs17649138	0.000149578	chr17:45849924:G:A	L1	EUR
chr17:45730955:G:A	0.0646026	-0.0330741	0.0320176		rs62054389	0.000158526	chr17:45849924:G:A	L1	EUR
chr17:45731077:A:C	0.0645346	-0.0331412	0.0320211		rs62054390	0.000150004	chr17:45849924:G:A	L1	EUR
chr17:45731397:A:G	0.06464	-0.0331209	0.0319918		rs55947210	0.000148802	chr17:45849924:G:A	L1	EUR
chr17:45731579:C:T	0.0646487	-0.03311	0.0319927		rs62054392	0.000150742	chr17:45849924:G:A	L1	EUR
chr17:45731650:C:T	0.0646051	-0.0324479	0.0319974		rs4390635	0.000148399	chr17:45849924:G:A	L1	EUR
chr17:45731898:T:G	0.0646565	-0.0331003	0.0319908		rs62054393	0.000145727	chr17:45849924:G:A	L1	EUR
chr17:45731962:A:G	0.0646325	-0.0330077	0.0320044		rs75986348	0.000141819	chr17:45849924:G:A	L1	EUR
chr17:45733530:C:T	0.0656029	-0.0344369	0.0318167		rs77804065	0.000250558	chr17:45849924:G:A	L1	EUR
chr17:45733536:A:G	0.0646476	-0.0331036	0.0319903		rs77301847	0.00037097	chr17:45849924:G:A	L1	EUR
chr17:45733694:T:G	0.0646524	-0.0330513	0.0319899		rs62054395	0.000154032	chr17:45849924:G:A	L1	EUR
chr17:45733706:A:G	0.064648	-0.0343054	0.0320055		rs17563683	0.000164656	chr17:45849924:G:A	L1	EUR
chr17:45734144:T:C	0.0646555	-0.0330579	0.0319904		rs62054396	0.000150194	chr17:45849924:G:A	L1	EUR
chr17:45734307:C:T	0.0646447	-0.0329608	0.0319916		rs17563718	0.000144517	chr17:45849924:G:A	L1	EUR
chr17:45734426:C:T	0.0646453	-0.033649	0.0319986		rs62054397	0.000156359	chr17:45849924:G:A	L1	EUR
chr17:45734584:A:C	0.0646526	-0.0325554	0.0319907		rs4569335	0.000148632	chr17:45849924:G:A	L1	EUR
chr17:45734811:C:T	0.0645662	-0.0329996	0.0319894		rs1526125	0.00014654	chr17:45849924:G:A	L1	EUR
chr17:45734852:C:T	0.0645739	-0.0325439	0.0319897		rs1526126	0.00014871	chr17:45849924:G:A	L1	EUR
chr17:45735233:A:G	0.0645613	-0.0325282	0.0319864		rs62054398	0.000238545	chr17:45849924:G:A	L1	EUR
chr17:45735258:G:A	0.0645691	-0.0324945	0.0319829		rs62054399	0.000240113	chr17:45849924:G:A	L1	EUR
chr17:45735283:T:C	0.0645768	-0.032568	0.0319823		rs62054400	0.000244422	chr17:45849924:G:A	L1	EUR
chr17:45735318:A:G	0.064555	-0.0327509	0.0319838		rs62054411	0.00024654	chr17:45849924:G:A	L1	EUR
chr17:45735636:G:A	0.064516	-0.0320411	0.0319896		rs62054412	0.000241055	chr17:45849924:G:A	L1	EUR
chr17:45736049:G:A	0.0645678	-0.0327489	0.0319819		rs62054414	0.00025101	chr17:45849924:G:A	L1	EUR
chr17:45736654:T:C	0.136502	-0.0464643	0.0227761		rs10451283	0.00139505	chr17:45849924:G:A	L1	EUR
chr17:45737061:T:C	0.0644287	-0.0317691	0.0320128		rs76421814	0.000237862	chr17:45849924:G:A	L1	EUR
chr17:45737775:A:G	0.0644748	-0.0322943	0.0320083		rs56006248	0.000252313	chr17:45849924:G:A	L1	EUR
chr17:45737970:A:G	0.0644758	-0.0326941	0.0320057		rs56298110	0.000247663	chr17:45849924:G:A	L1	EUR
chr17:45738347:C:T	0.0645343	-0.0327918	0.0319859		rs1608955	0.000249568	chr17:45849924:G:A	L1	EUR
chr17:45738493:A:C	0.0645435	-0.0328206	0.0319833		rs62054417	0.000253353	chr17:45849924:G:A	L1	EUR
chr17:45738686:C:T	0.064486	-0.032399	0.0319956		rs78440279	0.000237561	chr17:45849924:G:A	L1	EUR
chr17:45738740:C:A	0.0644848	-0.0323993	0.0319959		rs75500942	0.000247776	chr17:45849924:G:A	L1	EUR
chr17:45738940:G:A	0.0646431	-0.0326416	0.0319908		rs62054418	0.000250045	chr17:45849924:G:A	L1	EUR
chr17:45739239:A:C	0.0644922	-0.0324817	0.0319968		rs62054419	0.000246054	chr17:45849924:G:A	L1	EUR
chr17:45739291:G:A	0.0645308	-0.0329583	0.0319903		rs62054421	0.000245365	chr17:45849924:G:A	L1	EUR
chr17:45740093:C:T	0.0645428	-0.0328645	0.0319861		rs17563800	0.000248211	chr17:45849924:G:A	L1	EUR
chr17:45740191:C:T	0.0645361	-0.032927	0.0319885		rs56295996	0.000248967	chr17:45849924:G:A	L1	EUR
chr17:45740242:G:A	0.064536	-0.0329253	0.0319884		rs56384960	0.000249183	chr17:45849924:G:A	L1	EUR
chr17:45740466:G:A	0.0644859	-0.0323749	0.0319962		rs56178230	0.000247074	chr17:45849924:G:A	L1	EUR
chr17:45740532:G:A	0.0645198	-0.0334054	0.0319952		rs80157557	0.00026003	chr17:45849924:G:A	L1	EUR
chr17:45740794:A:C	0.0644823	-0.0330489	0.0320027		rs76728632	0.000255307	chr17:45849924:G:A	L1	EUR
chr17:45740856:C:A	0.0645434	-0.0328667	0.0319865		rs17563827	0.000247621	chr17:45849924:G:A	L1	EUR
chr17:45741245:G:A	0.0647327	-0.0343847	0.0319421		rs80072429	0.000266361	chr17:45849924:G:A	L1	EUR
chr17:45741291:T:C	0.0647325	-0.0343818	0.0319424		rs77114624	0.000266908	chr17:45849924:G:A	L1	EUR
chr17:45741324:G:T	0.0647792	-0.035401	0.0319348		rs76311426	0.000278671	chr17:45849924:G:A	L1	EUR
chr17:45741540:A:G	0.0648908	-0.0336739	0.0319103		rs17563861	0.000257561	chr17:45849924:G:A	L1	EUR
chr17:45742018:G:A	0.0648028	-0.0345922	0.0319307		rs62054424	0.000268666	chr17:45849924:G:A	L1	EUR
chr17:45742084:G:A	0.0648146	-0.0358353	0.0319338		rs17563923	0.000286849	chr17:45849924:G:A	L1	EUR
chr17:45742114:C:T	0.0647101	-0.0345439	0.0319466		rs62054425	0.000268699	chr17:45849924:G:A	L1	EUR
chr17:45743696:A:G	0.0647185	-0.0344936	0.0319457		rs62054427	0.000259256	chr17:45849924:G:A	L1	EUR
chr17:45744319:C:A	0.0647187	-0.0350212	0.0319441		rs74464991	0.000268925	chr17:45849924:G:A	L1	EUR
chr17:45745032:T:C	0.064715	-0.0347569	0.0319454		rs2004260	0.000294413	chr17:45849924:G:A	L1	EUR
chr17:45745145:G:A	0.0646333	-0.0334298	0.0319609		rs62054428	0.000242651	chr17:45849924:G:A	L1	EUR
chr17:45745759:G:A	0.0641888	-0.0288095	0.0320702		rs62054429	0.000225046	chr17:45849924:G:A	L1	EUR
chr17:45745863:T:C	0.0650104	-0.031484	0.0318262		rs76171147	0.000238206	chr17:45849924:G:A	L1	EUR
chr17:45745960:A:G	0.0650523	-0.0301895	0.031833		rs75643244	0.000228669	chr17:45849924:G:A	L1	EUR
chr17:45746514:C:T	0.0651679	-0.0247179	0.0317896		rs62054431	0.000183009	chr17:45849924:G:A	L1	EUR
chr17:45746523:C:A	0.0651651	-0.0246878	0.0317926		rs62054432	0.000186163	chr17:45849924:G:A	L1	EUR
chr17:45746835:G:A	0.065144	-0.0252919	0.0317918		rs111497072	0.00018206	chr17:45849924:G:A	L1	EUR
chr17:45746982:T:C	0.0651471	-0.0253523	0.031791		rs62054433	0.000181921	chr17:45849924:G:A	L1	EUR
chr17:45747016:T:G	0.0651424	-0.0254415	0.0317944		rs62054434	0.000181992	chr17:45849924:G:A	L1	EUR
chr17:45747482:A:G	0.0652259	-0.0274725	0.0317858		rs12150683	0.000189734	chr17:45849924:G:A	L1	EUR
chr17:45747542:C:T	0.0651397	-0.0254015	0.0317922		rs12150332	0.000184207	chr17:45849924:G:A	L1	EUR
chr17:45748112:G:A	0.0651532	-0.025451	0.0317899		rs75715199	0.000301789	chr17:45849924:G:A	L1	EUR
chr17:45748202:C:T	0.0651392	-0.0259422	0.0317965		rs62054436	0.000307567	chr17:45849924:G:A	L1	EUR
chr17:45748210:T:C	0.0651426	-0.0253959	0.0317923		rs62054437	0.000306276	chr17:45849924:G:A	L1	EUR
chr17:45748345:A:C	0.0651416	-0.0254809	0.0317926		rs62054438	0.000304273	chr17:45849924:G:A	L1	EUR
chr17:45748359:G:T	0.065142	-0.025424	0.0317932		rs62054439	0.000304352	chr17:45849924:G:A	L1	EUR
chr17:45748546:A:G	0.0651674	-0.0252668	0.0317891		rs17334797	0.000299898	chr17:45849924:G:A	L1	EUR
chr17:45748939:G:A	0.0651423	-0.0254244	0.0317928		rs12150658	0.000305562	chr17:45849924:G:A	L1	EUR
chr17:45748985:A:G	0.0651403	-0.025423	0.0317928		rs12150363	0.00030649	chr17:45849924:G:A	L1	EUR
chr17:45749271:G:A	0.0652548	-0.025609	0.0317849		rs12150672	0.000298131	chr17:45849924:G:A	L1	EUR
chr17:45749843:G:A	0.065142	-0.0259974	0.0317967		rs17334894	0.000320502	chr17:45849924:G:A	L1	EUR
chr17:45749878:C:T	0.065681	-0.0281578	0.0317311		rs17334923	0.000172107	chr17:45849924:G:A	L1	EUR
chr17:45750065:A:G	0.0651407	-0.0259925	0.031797		rs12150451	0.000301913	chr17:45849924:G:A	L1	EUR
chr17:45750142:A:G	0.0651377	-0.0260946	0.0317985		rs12150455	0.000316728	chr17:45849924:G:A	L1	EUR
chr17:45751251:G:A	0.0651707	-0.0277051	0.031887		rs17334944	0.00033608	chr17:45849924:G:A	L1	EUR
chr17:45751332:C:T	0.0642335	-0.029283	0.0320768		rs17426064	0.000349806	chr17:45849924:G:A	L1	EUR
chr17:45751987:A:G	0.0694436	-0.0355492	0.0309368		rs62054442	0.000530822	chr17:45849924:G:A	L1	EUR
chr17:45753016:G:A	0.0495488	-0.0405284	0.0363259		rs35879086	0.000433745	chr17:45849924:G:A	L1	EUR
chr17:45753274:C:T	0.0495543	-0.0400759	0.0363187		rs62055868	0.000441462	chr17:45849924:G:A	L1	EUR
chr17:45753319:G:A	0.0495211	-0.0400093	0.0363286		rs62055869	0.000428268	chr17:45849924:G:A	L1	EUR
chr17:45753746:G:A	0.0495306	-0.0397531	0.0363833		rs62055871	0.0004578	chr17:45849924:G:A	L1	EUR
chr17:45754749:A:G	0.0450815	-0.0416685	0.0382183		rs55645418	0.000421335	chr17:45849924:G:A	L1	EUR
chr17:45754971:A:G	0.0496553	-0.0399505	0.0363498		rs35631660	0.000718592	chr17:45849924:G:A	L1	EUR
chr17:45755001:G:A	0.0495593	-0.0408931	0.0363777		rs17426195	0.000742979	chr17:45849924:G:A	L1	EUR
chr17:45755252:G:A	0.0495098	-0.0394776	0.0363816		rs35282504	0.000422307	chr17:45849924:G:A	L1	EUR
chr17:45755498:T:C	0.0495104	-0.0395024	0.0363814		rs62055875	0.000415391	chr17:45849924:G:A	L1	EUR
chr17:45755574:A:G	0.0493424	-0.0377299	0.0364379		rs62055876	0.000357494	chr17:45849924:G:A	L1	EUR
chr17:45756555:G:A	0.0494918	-0.0389049	0.0363955		rs34195569	0.000423473	chr17:45849924:G:A	L1	EUR
chr17:45756615:A:G	0.049532	-0.0398146	0.0363895		rs34579278	0.000419879	chr17:45849924:G:A	L1	EUR
chr17:45756948:A:G	0.0495259	-0.0397686	0.0363885		rs34008514	0.00042669	chr17:45849924:G:A	L1	EUR
chr17:45757116:G:A	0.0494813	-0.0390259	0.0364182		rs12943085	0.000395164	chr17:45849924:G:A	L1	EUR
chr17:45757604:C:T	0.0498661	-0.0423732	0.036337		rs7350923	0.00045165	chr17:45849924:G:A	L1	EUR
chr17:45757985:T:C	0.0496849	-0.0399828	0.0363607		rs11079717	0.000432585	chr17:45849924:G:A	L1	EUR
chr17:45758488:C:A	0.0495104	-0.0388603	0.0363953		rs62055878	0.000417586	chr17:45849924:G:A	L1	EUR
chr17:45758825:G:A	0.0497159	-0.0395432	0.0363672		rs74514268	0.000422633	chr17:45849924:G:A	L1	EUR
chr17:45759307:C:T	0.049527	-0.0395706	0.0363942		rs12948216	0.000427526	chr17:45849924:G:A	L1	EUR
chr17:45759554:T:C	0.0494289	-0.0355409	0.0364197		rs56013908	0.000368863	chr17:45849924:G:A	L1	EUR
chr17:45759587:A:C	0.0331223	-0.0409699	0.0451268		rs56214516	0.000166373	chr17:45849924:G:A	L1	EUR
chr17:45759725:T:C	0.0495515	-0.0398838	0.0363898		rs56168907	0.000429233	chr17:45849924:G:A	L1	EUR
chr17:45759749:A:G	0.0495343	-0.0400873	0.036392		rs55747440	0.000429978	chr17:45849924:G:A	L1	EUR
chr17:45759871:A:G	0.0495521	-0.0399641	0.0363887		rs55801356	0.000424271	chr17:45849924:G:A	L1	EUR
chr17:45760201:C:T	0.0495508	-0.0398164	0.0363902		rs62055884	0.000431928	chr17:45849924:G:A	L1	EUR
chr17:45760416:A:G	0.0495374	-0.0391631	0.0363981		rs79882507	0.000421641	chr17:45849924:G:A	L1	EUR
chr17:45760648:A:G	0.0495776	-0.0395418	0.0363906		rs62055885	0.000426144	chr17:45849924:G:A	L1	EUR
chr17:45760705:C:T	0.049576	-0.0404348	0.0363934		rs28439278	0.000419615	chr17:45849924:G:A	L1	EUR
chr17:45761116:G:T	0.0494434	-0.0358614	0.0364209		rs12150621	0.000372716	chr17:45849924:G:A	L1	EUR
chr17:45761312:G:A	0.0497075	-0.0391892	0.0363383		rs62055886	0.000439667	chr17:45849924:G:A	L1	EUR
chr17:45761344:T:C	0.0444369	-0.0190382	0.0384664		rs62055887	0.000220939	chr17:45849924:G:A	L1	EUR
chr17:45761354:C:T	0.0488744	-0.0415052	0.0366557		rs62055888	0.000407695	chr17:45849924:G:A	L1	EUR
chr17:45761553:G:A	0.0496089	-0.0403914	0.0363908		rs62055889	0.000443604	chr17:45849924:G:A	L1	EUR
chr17:45761887:G:A	0.0498778	-0.0423691	0.0363081		rs71375313	0.000268022	chr17:45849924:G:A	L1	EUR
chr17:45762640:T:G	0.0427248	-0.0598619	0.0394659		rs11079719	0.000259635	chr17:45849924:G:A	L1	EUR
chr17:45762650:G:A	0.0426046	-0.0613858	0.0395256		rs11079720	0.000425142	chr17:45849924:G:A	L1	EUR
chr17:45762741:C:A	0.0429275	-0.0562082	0.0393502		rs11079721	0.000467096	chr17:45849924:G:A	L1	EUR
chr17:45763315:C:T	0.042627	-0.0604169	0.039474		rs62055890	0.000354787	chr17:45849924:G:A	L1	EUR
chr17:45763498:G:A	0.0426101	-0.0591024	0.0394905		rs77849344	0.000611212	chr17:45849924:G:A	L1	EUR
chr17:45763569:T:C	0.0426065	-0.0591346	0.039492		rs79545140	0.000363207	chr17:45849924:G:A	L1	EUR
chr17:45764363:T:C	0.0426117	-0.0590546	0.0394915		rs11079723	0.000551732	chr17:45849924:G:A	L1	EUR
chr17:45764546:C:T	0.0498284	-0.0400563	0.0364677		rs11079724	0.000395881	chr17:45849924:G:A	L1	EUR
chr17:45765096:T:C	0.0498924	-0.0406914	0.0364634		rs55707339	0.000363477	chr17:45849924:G:A	L1	EUR
chr17:45765128:A:G	0.0498536	-0.0395002	0.036449		rs62055893	0.000386736	chr17:45849924:G:A	L1	EUR
chr17:45766029:C:T	0.0359972	-0.0407713	0.0432291		rs75257002	0.000348415	chr17:45849924:G:A	L1	EUR
chr17:45766577:G:A	0.0426924	-0.0599216	0.039461		rs62055894	0.000619338	chr17:45849924:G:A	L1	EUR
chr17:45766678:A:G	0.0426509	-0.0621997	0.0394851		rs62055895	0.000641698	chr17:45849924:G:A	L1	EUR
chr17:45766835:C:T	0.0426189	-0.0618877	0.0395006		rs62055896	0.000661787	chr17:45849924:G:A	L1	EUR
chr17:45767193:T:G	0.0426468	-0.0615755	0.039488		rs56194509	0.000295996	chr17:45849924:G:A	L1	EUR
chr17:45767194:T:G	0.0426478	-0.0615698	0.0394847		rs55657917	0.000296099	chr17:45849924:G:A	L1	EUR
chr17:45767432:G:A	0.0426557	-0.0616814	0.0394879		rs56082319	0.000430613	chr17:45849924:G:A	L1	EUR
chr17:45767493:A:G	0.0426433	-0.0617367	0.0394892		rs56109643	0.000633709	chr17:45849924:G:A	L1	EUR
chr17:45767675:G:A	0.0425943	-0.0621371	0.0395205		rs62055901	0.000667373	chr17:45849924:G:A	L1	EUR
chr17:45769302:C:A	0.0425969	-0.0618837	0.0394885		rs62055903	0.000645969	chr17:45849924:G:A	L1	EUR
chr17:45769454:G:A	0.0425972	-0.0618848	0.039489		rs111374028	0.000634744	chr17:45849924:G:A	L1	EUR
chr17:45769673:C:T	0.0425931	-0.0618331	0.0394936		rs113934115	0.00063328	chr17:45849924:G:A	L1	EUR
chr17:45770008:G:A	0.0425789	-0.0617487	0.0395033		rs62055928	0.000643227	chr17:45849924:G:A	L1	EUR
chr17:45770375:T:C	0.0425939	-0.061846	0.0394892		rs56268325	0.000641348	chr17:45849924:G:A	L1	EUR
chr17:45770502:T:C	0.0425963	-0.0618576	0.0394998		rs56070245	0.000658632	chr17:45849924:G:A	L1	EUR
chr17:45770546:T:C	0.0425974	-0.0618565	0.0395001		rs56387266	0.000624997	chr17:45849924:G:A	L1	EUR
chr17:45770815:C:T	0.0425874	-0.0625305	0.0395093		rs34303488	0.000717624	chr17:45849924:G:A	L1	EUR
chr17:45771046:A:G	0.0637485	-0.0299145	0.0323771		rs62055932	0.000279721	chr17:45849924:G:A	L1	EUR
chr17:45771095:G:A	0.0479053	-0.0581342	0.0372906		rs62055933	0.000741598	chr17:45849924:G:A	L1	EUR
chr17:45771384:T:C	0.0425491	-0.0532014	0.0395206		rs62055935	0.000581061	chr17:45849924:G:A	L1	EUR
chr17:45771602:G:T	0.0408238	-0.0563117	0.040363		rs62055937	0.000320977	chr17:45849924:G:A	L1	EUR
chr17:45771961:G:A	0.0405955	-0.0554322	0.0405413		rs76294809	0.00058815	chr17:45849924:G:A	L1	EUR
chr17:45772000:T:C	0.0425652	-0.0635295	0.039528		rs75916678	0.000635021	chr17:45849924:G:A	L1	EUR
chr17:45772049:T:C	0.0430333	-0.0530013	0.03928		rs79730878	0.000206271	chr17:45849924:G:A	L1	EUR
chr17:45772290:C:A	0.0425909	-0.0617995	0.0395195		rs62055938	0.000637694	chr17:45849924:G:A	L1	EUR
chr17:45772530:A:G	0.042596	-0.0630573	0.039521		rs62055940	0.000677283	chr17:45849924:G:A	L1	EUR
chr17:45773153:C:T	0.0425874	-0.0614711	0.0394993		rs76885724	0.00062489	chr17:45849924:G:A	L1	EUR
chr17:45773279:C:T	0.275104	-0.0272266	0.017651		rs60814418	0.000616041	chr17:45849924:G:A	L1	EUR
chr17:45773600:A:G	0.0382274	-0.0434925	0.0417754		rs62055942	0.000375649	chr17:45849924:G:A	L1	EUR
chr17:45773652:T:C	0.0382552	-0.0444184	0.0417452		rs62055943	0.000398392	chr17:45849924:G:A	L1	EUR
chr17:45774485:G:A	0.0423728	-0.0640868	0.0396436		rs62055945	0.000702869	chr17:45849924:G:A	L1	EUR
chr17:45774605:C:A	0.0426351	-0.0641754	0.0394736		rs62055946	0.000631665	chr17:45849924:G:A	L1	EUR
chr17:45775239:C:T	0.0425899	-0.062772	0.0395012		rs62055947	0.00070963	chr17:45849924:G:A	L1	EUR
chr17:45775255:T:C	0.0425868	-0.0620922	0.0395012		rs62055948	0.000664257	chr17:45849924:G:A	L1	EUR
chr17:45775367:G:A	0.0434934	-0.0571972	0.0389922		rs113871181	0.000468927	chr17:45849924:G:A	L1	EUR
chr17:45775376:T:C	0.0434988	-0.0567807	0.0389921		rs111370985	0.000483134	chr17:45849924:G:A	L1	EUR
chr17:45775743:G:A	0.0425628	-0.0619794	0.0395028		rs55787105	0.000676781	chr17:45849924:G:A	L1	EUR
chr17:45775767:T:C	0.0425643	-0.0619177	0.0395002		rs62055950	0.000654967	chr17:45849924:G:A	L1	EUR
chr17:45775869:T:G	0.0425405	-0.062149	0.0395116		rs56043078	0.000666208	chr17:45849924:G:A	L1	EUR
chr17:45776091:A:G	0.0425939	-0.0646094	0.0394926		rs77965652	0.000714363	chr17:45849924:G:A	L1	EUR
chr17:45776160:A:G	0.0427146	-0.0634468	0.0394834		rs55849949	0.000735681	chr17:45849924:G:A	L1	EUR
chr17:45776556:G:A	0.0533564	-0.069809	0.0354834		rs56303031	0.00143227	chr17:45849924:G:A	L1	EUR
chr17:45776901:C:T	0.0423745	-0.0574376	0.0395776		rs55991914	0.00057143	chr17:45849924:G:A	L1	EUR
chr17:45776974:A:G	0.0528816	-0.0229075	0.0354257		rs62055955	0.000149601	chr17:45849924:G:A	L1	EUR
chr17:45777083:C:T	0.052893	-0.023154	0.0354168		rs62055956	0.0001605	chr17:45849924:G:A	L1	EUR
chr17:45777170:C:A	0.0528906	-0.0226957	0.0354271		rs62055957	0.000150572	chr17:45849924:G:A	L1	EUR
chr17:45777862:G:T	0.0970303	-0.0313627	0.0266267		rs4074462	0.000516801	chr17:45849924:G:A	L1	EUR
chr17:45779344:G:A	0.0425304	-0.0607502	0.0395087		rs62057062	0.000653418	chr17:45849924:G:A	L1	EUR
chr17:45779364:C:T	0.0424785	-0.0617592	0.0395204		rs62057063	0.000659325	chr17:45849924:G:A	L1	EUR
chr17:45779667:C:T	0.0425468	-0.0620151	0.039496		rs62057064	0.000677379	chr17:45849924:G:A	L1	EUR
chr17:45779763:A:C	0.0425456	-0.0619271	0.0394944		rs76830096	0.000656736	chr17:45849924:G:A	L1	EUR
chr17:45780821:G:T	0.0425753	-0.0619146	0.0394958		rs62057065	0.000667457	chr17:45849924:G:A	L1	EUR
chr17:45780960:C:T	0.0425503	-0.0619198	0.0394957		rs62057067	0.000668638	chr17:45849924:G:A	L1	EUR
chr17:45781116:C:T	0.0426312	-0.0596294	0.0394637		rs78917495	0.000626164	chr17:45849924:G:A	L1	EUR
chr17:45781263:A:G	0.0425362	-0.061746	0.039501		rs62057068	0.000667256	chr17:45849924:G:A	L1	EUR
chr17:45781699:T:C	0.0425486	-0.0621063	0.0394962		rs62057069	0.000671035	chr17:45849924:G:A	L1	EUR
chr17:45782274:A:G	0.0425461	-0.0620135	0.0394968		rs62057070	0.000680153	chr17:45849924:G:A	L1	EUR
chr17:45783751:C:T	0.0424624	-0.0535163	0.0395302		rs62057073	0.00051184	chr17:45849924:G:A	L1	EUR
chr17:45794616:C:T	0.0392029	-0.0516684	0.0412084		rs56319902	0.000626932	chr17:45849924:G:A	L1	EUR
chr17:45794862:G:A	0.042112	-0.0515744	0.0396448		rs55943044	0.000636439	chr17:45849924:G:A	L1	EUR
chr17:45801942:A:G	0.0392815	-0.0528657	0.0411596		rs80184151	0.000676473	chr17:45849924:G:A	L1	EUR
chr17:45804424:C:T	0.0425125	-0.0599592	0.0394524		rs17689378	0.000840897	chr17:45849924:G:A	L1	EUR
chr17:45807925:G:A	0.0392604	-0.054351	0.0411776		rs62057101	0.000665648	chr17:45849924:G:A	L1	EUR
chr17:45810114:T:C	0.042684	-0.0586182	0.0394412		rs62057103	0.000738653	chr17:45849924:G:A	L1	EUR
chr17:45815418:T:G	0.0421856	-0.0592393	0.0397113		rs55915917	0.000399478	chr17:45849924:G:A	L1	EUR
chr17:45815422:G:A	0.042025	-0.0579992	0.0397418		rs55668363	0.00039942	chr17:45849924:G:A	L1	EUR
chr17:45815607:T:C	0.0425528	-0.0596058	0.0394629		rs17689471	0.000507689	chr17:45849924:G:A	L1	EUR
chr17:45815893:G:A	0.0425624	-0.0596575	0.0394769		rs117365970	0.000664617	chr17:45849924:G:A	L1	EUR
chr17:45815894:T:C	0.042562	-0.0596573	0.0394768		rs117646503	0.000531035	chr17:45849924:G:A	L1	EUR
chr17:45816037:G:A	0.0425657	-0.0591103	0.0394604		rs17762769	0.000540104	chr17:45849924:G:A	L1	EUR
chr17:45816350:C:T	0.0743055	-0.0544052	0.0302656		rs8072451	0.00140244	chr17:45849924:G:A	L1	EUR
chr17:45816385:A:G	0.0742518	-0.0541365	0.0302788		rs8073146	0.00145704	chr17:45849924:G:A	L1	EUR
chr17:45816736:T:C	0.0489854	-0.0623346	0.0367357		rs28364025	0.000750887	chr17:45849924:G:A	L1	EUR
chr17:45816793:C:T	0.0425939	-0.0598361	0.0394635		rs28364023	0.000538396	chr17:45849924:G:A	L1	EUR
chr17:45817144:G:A	0.0425233	-0.0592429	0.0394752		rs55779147	0.000629143	chr17:45849924:G:A	L1	EUR
chr17:45817181:C:T	0.0423598	-0.058903	0.0395678		rs56357543	0.000564328	chr17:45849924:G:A	L1	EUR
chr17:45817243:A:G	0.0425523	-0.0595417	0.0394609		rs56099546	0.000540373	chr17:45849924:G:A	L1	EUR
chr17:45817624:T:G	0.0425249	-0.0596346	0.0394754		rs739645	0.000532631	chr17:45849924:G:A	L1	EUR
chr17:45818164:C:T	0.0425694	-0.0592542	0.0394641		rs2316763	0.000581201	chr17:45849924:G:A	L1	EUR
chr17:45818236:T:G	0.0413266	-0.0590374	0.0400318		rs2316764	0.000579304	chr17:45849924:G:A	L1	EUR
chr17:45818287:A:G	0.0425475	-0.0594651	0.0394633		rs4277389	0.000582221	chr17:45849924:G:A	L1	EUR
chr17:45818330:G:A	0.0425539	-0.060079	0.0394608		rs4566211	0.000587898	chr17:45849924:G:A	L1	EUR
chr17:45818385:G:A	0.0425515	-0.0595404	0.0394622		rs4566212	0.000598916	chr17:45849924:G:A	L1	EUR
chr17:45818431:T:C	0.0425481	-0.0594588	0.0394621		rs4309444	0.000583651	chr17:45849924:G:A	L1	EUR
chr17:45818666:C:T	0.0425308	-0.0611791	0.0394778		rs62057107	0.000580519	chr17:45849924:G:A	L1	EUR
chr17:45818862:T:C	0.0425194	-0.0602885	0.0394723		rs12150390	0.000567957	chr17:45849924:G:A	L1	EUR
chr17:45819250:T:C	0.0425144	-0.0603746	0.0394757		rs62057108	0.000562962	chr17:45849924:G:A	L1	EUR
chr17:45819271:T:C	0.0425164	-0.0609245	0.0394767		rs62057109	0.000579331	chr17:45849924:G:A	L1	EUR
chr17:45819324:T:C	0.0426038	-0.0594168	0.0394699		rs78074121	0.00068527	chr17:45849924:G:A	L1	EUR
chr17:45819368:T:C	0.0425073	-0.0620326	0.0394987		rs62057110	0.000592908	chr17:45849924:G:A	L1	EUR
chr17:45819764:A:G	0.0425259	-0.0609018	0.0394773		rs62057111	0.000608491	chr17:45849924:G:A	L1	EUR
chr17:45819880:A:G	0.042515	-0.0597404	0.0394625		rs78587102	0.000554385	chr17:45849924:G:A	L1	EUR
chr17:45820114:A:G	0.0425125	-0.0604774	0.0394767		rs78506181	0.00056784	chr17:45849924:G:A	L1	EUR
chr17:45820356:T:C	0.0425132	-0.0603742	0.0394757		rs79600142	0.000572405	chr17:45849924:G:A	L1	EUR
chr17:45821093:C:T	0.04251	-0.0603159	0.0394756		rs111739681	0.000569681	chr17:45849924:G:A	L1	EUR
chr17:45821521:T:C	0.0425088	-0.0602708	0.0394761		rs17762882	0.000573235	chr17:45849924:G:A	L1	EUR
chr17:45821795:A:C	0.0425084	-0.0602706	0.0394762		rs17762912	0.000568667	chr17:45849924:G:A	L1	EUR
chr17:45822035:C:T	0.0425694	-0.0602702	0.0394755		rs62057114	0.00057514	chr17:45849924:G:A	L1	EUR
chr17:45822245:C:T	0.0425086	-0.0602702	0.0394757		rs78917479	0.000570371	chr17:45849924:G:A	L1	EUR
chr17:45822289:T:C	0.0425086	-0.0602706	0.0394765		rs62057116	0.000566604	chr17:45849924:G:A	L1	EUR
chr17:45822361:A:G	0.0425086	-0.0602706	0.0394764		rs62057118	0.000565548	chr17:45849924:G:A	L1	EUR
chr17:45822370:G:A	0.0425088	-0.0603755	0.0394764		rs62057119	0.000568482	chr17:45849924:G:A	L1	EUR
chr17:45822420:C:T	0.042514	-0.060181	0.039474		rs17762954	0.000569579	chr17:45849924:G:A	L1	EUR
chr17:45823068:A:G	0.0381406	-0.0427071	0.0417337		rs55638417	0.00033878	chr17:45849924:G:A	L1	EUR
chr17:45823331:C:T	0.0424948	-0.0603137	0.039481		rs79501144	0.000570932	chr17:45849924:G:A	L1	EUR
chr17:45823451:A:G	0.0379685	-0.0449704	0.041831		rs112137135	0.000387364	chr17:45849924:G:A	L1	EUR
chr17:45823635:C:T	0.0424894	-0.0602441	0.0394778		rs62057122	0.000963583	chr17:45849924:G:A	L1	EUR
chr17:45823872:A:G	0.0425502	-0.0600708	0.0394655		rs62057123	0.000538284	chr17:45849924:G:A	L1	EUR
chr17:45824162:T:C	0.0424845	-0.060129	0.0394777		rs62057143	0.000560942	chr17:45849924:G:A	L1	EUR
chr17:45824192:A:G	0.0424841	-0.0600471	0.0394782		rs62057144	0.000552835	chr17:45849924:G:A	L1	EUR
chr17:45824850:C:T	0.0424829	-0.0601487	0.0394776		rs4335809	0.000556303	chr17:45849924:G:A	L1	EUR
chr17:45825139:C:T	0.0422712	-0.0610515	0.0396003		rs4341787	0.000559775	chr17:45849924:G:A	L1	EUR
chr17:45825156:G:A	0.0424811	-0.0605423	0.0394772		rs4523962	0.000570526	chr17:45849924:G:A	L1	EUR
chr17:45825175:A:G	0.0329222	-0.0456618	0.0452391		rs4327090	0.000310794	chr17:45849924:G:A	L1	EUR
chr17:45825372:C:A	0.0424714	-0.0601675	0.0394794		rs3885074	0.000529539	chr17:45849924:G:A	L1	EUR
chr17:45825433:A:G	0.038129	-0.0426805	0.0417284		rs3885075	0.000317389	chr17:45849924:G:A	L1	EUR
chr17:45825476:C:T	0.0424759	-0.0601344	0.0394764		rs41280116	0.000527107	chr17:45849924:G:A	L1	EUR
chr17:45825495:C:A	0.0392624	-0.0519666	0.041139		rs34283254	0.000408326	chr17:45849924:G:A	L1	EUR
chr17:45825578:C:T	0.0424856	-0.0601241	0.0394728		rs1912151	0.000565051	chr17:45849924:G:A	L1	EUR
chr17:45825631:G:A	0.0424856	-0.0605591	0.0394732		rs1396862	0.000604289	chr17:45849924:G:A	L1	EUR
chr17:45825723:C:T	0.0424779	-0.0600474	0.0394773		rs41280118	0.000547354	chr17:45849924:G:A	L1	EUR
chr17:45825740:A:G	0.0424732	-0.0599937	0.0394779		rs62057146	0.000540629	chr17:45849924:G:A	L1	EUR
chr17:45825932:G:A	0.0597686	-0.0616169	0.0334839		rs62057147	0.000879836	chr17:45849924:G:A	L1	EUR
chr17:45825970:G:A	0.0424609	-0.0618986	0.0395043		rs17763050	0.000554454	chr17:45849924:G:A	L1	EUR
chr17:45826180:A:G	0.0424619	-0.0593712	0.0394842		rs62057149	0.000529524	chr17:45849924:G:A	L1	EUR
chr17:45826182:C:T	0.04251	-0.0593282	0.0394723		rs62057150	0.000531812	chr17:45849924:G:A	L1	EUR
chr17:45826476:C:T	0.0438244	-0.0474522	0.0388541		rs62057151	0.000528191	chr17:45849924:G:A	L1	EUR
chr17:45827031:C:T	0.0424696	-0.0599856	0.0394786		rs17689824	0.000557576	chr17:45849924:G:A	L1	EUR
chr17:45827162:T:C	0.0424717	-0.0600419	0.0394773		rs62057153	0.000555453	chr17:45849924:G:A	L1	EUR
chr17:45827244:C:T	0.0437667	-0.0597691	0.038866		rs62057154	0.000575163	chr17:45849924:G:A	L1	EUR
chr17:45827307:C:T	0.0424385	-0.0620892	0.0395036		rs62057155	0.000545307	chr17:45849924:G:A	L1	EUR
chr17:45827768:G:A	0.0424726	-0.0599188	0.0394777		rs78872653	0.000564977	chr17:45849924:G:A	L1	EUR
chr17:45828115:T:G	0.0456537	-0.0465619	0.0381112		rs17763086	0.000427857	chr17:45849924:G:A	L1	EUR
chr17:45829360:A:C	0.0422527	-0.060528	0.0396758		rs17425752	0.000665777	chr17:45849924:G:A	L1	EUR
chr17:45829462:G:A	0.0424499	-0.0594435	0.0394722		rs17689882	0.000557332	chr17:45849924:G:A	L1	EUR
chr17:45829777:G:A	0.0424654	-0.0601208	0.0394806		rs62057158	0.000535303	chr17:45849924:G:A	L1	EUR
chr17:45830379:C:T	0.042437	-0.0597249	0.0394912		rs1876831	0.000554164	chr17:45849924:G:A	L1	EUR
chr17:45830530:T:C	0.0424379	-0.0590201	0.0394876		rs16940665	0.000559566	chr17:45849924:G:A	L1	EUR
chr17:45830600:G:A	0.0424372	-0.0595983	0.0394879		rs16940668	0.00055797	chr17:45849924:G:A	L1	EUR
chr17:45830785:C:T	0.0423597	-0.0578633	0.0395327		rs16940671	0.000250239	chr17:45849924:G:A	L1	EUR
chr17:45830786:C:T	0.0423594	-0.0578634	0.0395332		rs16940672	0.000250634	chr17:45849924:G:A	L1	EUR
chr17:45831460:T:G	0.0424328	-0.0590574	0.0394894		rs55865707	0.000543072	chr17:45849924:G:A	L1	EUR
chr17:45831623:C:T	0.0424318	-0.0588926	0.0394915		rs62054760	0.000411741	chr17:45849924:G:A	L1	EUR
chr17:45831642:C:T	0.0424344	-0.0590245	0.0394916		rs62054761	0.000413827	chr17:45849924:G:A	L1	EUR
chr17:45831656:G:T	0.0424303	-0.0587883	0.0394919		rs62054762	0.000408867	chr17:45849924:G:A	L1	EUR
chr17:45832722:G:A	0.0562125	-0.0449016	0.0345848		rs17689918	0.000475001	chr17:45849924:G:A	L1	EUR
chr17:45832817:G:A	0.0423252	-0.057863	0.0395415		rs17763199	0.00051984	chr17:45849924:G:A	L1	EUR
chr17:45833141:C:T	0.0423318	-0.0576157	0.0394991		rs16940674	0.000552832	chr17:45849924:G:A	L1	EUR
chr17:45833670:G:A	0.0422628	-0.061204	0.0395905		rs16940676	0.000499213	chr17:45849924:G:A	L1	EUR
chr17:45833986:C:T	0.0424361	-0.0592973	0.0394916		rs1876830	0.000534105	chr17:45849924:G:A	L1	EUR
chr17:45834058:C:T	0.0424339	-0.0595451	0.0394907		rs41457044	0.000547578	chr17:45849924:G:A	L1	EUR
chr17:45834077:T:C	0.0424521	-0.0584477	0.0394599		rs1876829	0.000552052	chr17:45849924:G:A	L1	EUR
chr17:45834159:C:T	0.0424427	-0.0593793	0.0394891		rs1876828	0.000548965	chr17:45849924:G:A	L1	EUR
chr17:45834466:T:C	0.0424161	-0.0596947	0.0395096		rs1876827	0.000546417	chr17:45849924:G:A	L1	EUR
chr17:45834532:C:T	0.0467583	-0.0433187	0.0374771		rs16940677	0.000404299	chr17:45849924:G:A	L1	EUR
chr17:45834916:C:T	0.0392344	-0.0517086	0.0411753		rs28364021	0.00040624	chr17:45849924:G:A	L1	EUR
chr17:45835088:T:C	0.0424509	-0.0589121	0.039491		rs2316765	0.000566265	chr17:45849924:G:A	L1	EUR
chr17:45835216:C:T	0.0426323	-0.0545418	0.0393707		rs878887	0.000283356	chr17:45849924:G:A	L1	EUR
chr17:45835269:A:G	0.0428758	-0.0609387	0.0393089		rs878888	0.000354018	chr17:45849924:G:A	L1	EUR
chr17:45835357:T:C	0.0424641	-0.0587875	0.0394808		rs4525537	0.000318262	chr17:45849924:G:A	L1	EUR
chr17:45835464:T:C	0.0424568	-0.0589996	0.0394914		rs4482334	0.000313368	chr17:45849924:G:A	L1	EUR
chr17:45835949:C:T	0.0424636	-0.0595354	0.0394897		rs56127111	0.00031062	chr17:45849924:G:A	L1	EUR
chr17:45836191:T:G	0.0424815	-0.0566517	0.0394604		rs75104593	0.000402609	chr17:45849924:G:A	L1	EUR
chr17:45836192:T:G	0.0424832	-0.0565592	0.039458		rs74998289	0.000394977	chr17:45849924:G:A	L1	EUR
chr17:45837188:C:A	0.0424487	-0.0589354	0.0394916		rs10445362	0.000316332	chr17:45849924:G:A	L1	EUR
chr17:45837192:G:A	0.0392434	-0.0501685	0.0411513		rs10445363	0.000244072	chr17:45849924:G:A	L1	EUR
chr17:45837362:G:T	0.0424486	-0.0580681	0.0394975		rs62054803	0.000299827	chr17:45849924:G:A	L1	EUR
chr17:45837443:C:T	0.0424377	-0.0608874	0.0395133		rs62054804	0.000315575	chr17:45849924:G:A	L1	EUR
chr17:45837688:A:G	0.0424522	-0.0589209	0.0394906		rs62054805	0.000316793	chr17:45849924:G:A	L1	EUR
chr17:45837946:C:T	0.0424484	-0.0586909	0.0394927		rs62054806	0.000309146	chr17:45849924:G:A	L1	EUR
chr17:45838990:G:A	0.0424511	-0.0589208	0.0394903		rs10445364	0.000316923	chr17:45849924:G:A	L1	EUR
chr17:45839143:A:G	0.042458	-0.0585874	0.0394907		rs10445333	0.000325663	chr17:45849924:G:A	L1	EUR
chr17:45839407:A:C	0.0425156	-0.0594157	0.0394526		rs17690176	0.000339663	chr17:45849924:G:A	L1	EUR
chr17:45839566:G:A	0.0424505	-0.0590269	0.0394915		rs78328427	0.000317758	chr17:45849924:G:A	L1	EUR
chr17:45839720:A:G	0.0426674	-0.0592176	0.0394641		rs77692262	0.000317138	chr17:45849924:G:A	L1	EUR
chr17:45840452:G:A	0.0424504	-0.0611994	0.0395011		rs17763515	0.000316531	chr17:45849924:G:A	L1	EUR
chr17:45840824:T:C	0.0424515	-0.0594371	0.0394874		rs17763533	0.000313242	chr17:45849924:G:A	L1	EUR
chr17:45840873:C:T	0.0424327	-0.0586844	0.0394932		rs62054809	0.00031025	chr17:45849924:G:A	L1	EUR
chr17:45841052:A:G	0.0424543	-0.0601331	0.0394859		rs112583797	0.000304842	chr17:45849924:G:A	L1	EUR
chr17:45841158:A:G	0.0424543	-0.0600364	0.0394853		rs74922289	0.000300543	chr17:45849924:G:A	L1	EUR
chr17:45841247:T:C	0.0812812	-0.0509312	0.029231		rs56971664	0.000445245	chr17:45849924:G:A	L1	EUR
chr17:45841739:C:T	0.04245	-0.0582941	0.0394694		rs2106785	0.000281697	chr17:45849924:G:A	L1	EUR
chr17:45841935:T:C	0.0424354	-0.0602208	0.039494		rs56150806	0.000316878	chr17:45849924:G:A	L1	EUR
chr17:45842518:T:G	0.0424551	-0.0606095	0.0394859		rs17690314	0.000295998	chr17:45849924:G:A	L1	EUR
chr17:45842934:T:C	0.0424449	-0.0593771	0.0394888		rs56233672	0.000222508	chr17:45849924:G:A	L1	EUR
chr17:45843012:C:T	0.0424547	-0.0596303	0.0394853		rs56354807	0.000217924	chr17:45849924:G:A	L1	EUR
chr17:45843045:T:C	0.0424591	-0.0594887	0.0394841		rs55718212	0.000221312	chr17:45849924:G:A	L1	EUR
chr17:45843608:T:C	0.0424456	-0.0588989	0.0394904		rs17690326	0.000295418	chr17:45849924:G:A	L1	EUR
chr17:45843844:G:T	0.0424504	-0.059596	0.0394876		rs17763596	0.000315023	chr17:45849924:G:A	L1	EUR
chr17:45844388:T:C	0.0424515	-0.0600768	0.0394864		rs17763634	0.00021591	chr17:45849924:G:A	L1	EUR
chr17:45845576:T:C	0.042452	-0.0602415	0.0394679		rs62621252	0.000236245	chr17:45849924:G:A	L1	EUR
chr17:45845900:G:A	0.0424342	-0.0596946	0.0394706		rs62054815	0.000227306	chr17:45849924:G:A	L1	EUR
chr17:45846317:A:G	0.0424909	-0.0600432	0.0394473		rs12185268	0.000234977	chr17:45849924:G:A	L1	EUR
chr17:45846337:C:T	0.0424496	-0.0591446	0.0394427		rs12185235	0.000209486	chr17:45849924:G:A	L1	EUR
chr17:45846568:T:C	0.042474	-0.0605872	0.0394772		rs11079725	0.000240101	chr17:45849924:G:A	L1	EUR
chr17:45846707:T:C	0.042591	-0.0613141	0.0394244		rs12373123	0.000246133	chr17:45849924:G:A	L1	EUR
chr17:45846764:G:A	0.0423609	-0.060339	0.0395365		rs12373139	0.000232565	chr17:45849924:G:A	L1	EUR
chr17:45846853:T:C	0.042492	-0.0602678	0.0394668		rs12373124	0.000226309	chr17:45849924:G:A	L1	EUR
chr17:45846865:G:A	0.0424897	-0.059729	0.0394697		rs12373140	0.00023627	chr17:45849924:G:A	L1	EUR
chr17:45846971:A:C	0.237684	-0.0234525	0.0183453		rs12373168	0.000368567	chr17:45849924:G:A	L1	EUR
chr17:45847155:G:A	0.0424701	-0.060609	0.0394777		rs17690661	0.000390512	chr17:45849924:G:A	L1	EUR
chr17:45847410:C:T	0.0424775	-0.0612528	0.0394829		rs55943825	0.000419559	chr17:45849924:G:A	L1	EUR
chr17:45847437:A:G	0.0392594	-0.050946	0.0411363		rs17690679	0.000289452	chr17:45849924:G:A	L1	EUR
chr17:45848239:G:A	0.0426591	-0.0574991	0.0394039		rs17769490	0.000471357	chr17:45849924:G:A	L1	EUR
chr17:45848363:A:G	0.0425155	-0.0597082	0.039468		rs77063768	0.000534217	chr17:45849924:G:A	L1	EUR
chr17:45848600:G:A	0.0445853	-0.0452735	0.0384995		rs62054817	0.000357155	chr17:45849924:G:A	L1	EUR
chr17:45848690:A:C	0.0424747	-0.060615	0.0394882		rs62054818	0.000532379	chr17:45849924:G:A	L1	EUR
chr17:45848783:A:G	0.0425082	-0.0598759	0.0394728		rs62054819	0.00050279	chr17:45849924:G:A	L1	EUR
chr17:45849389:A:G	0.042533	-0.0594193	0.0394736		rs62054820	0.000531962	chr17:45849924:G:A	L1	EUR
chr17:45849582:A:G	0.0425606	-0.0614354	0.0394657		rs56113217	0.000536265	chr17:45849924:G:A	L1	EUR
chr17:45849626:C:T	0.0425873	-0.059812	0.0394585		rs56269136	0.000555916	chr17:45849924:G:A	L1	EUR
chr17:45849889:G:T	0.0425866	-0.0597497	0.0394566		rs56385754	0.000539471	chr17:45849924:G:A	L1	EUR
chr17:45849924:G:A	0.0414731	-0.0622098	0.0400123		rs17769552	0.00107931	chr17:45849924:G:A	L1	EUR
chr17:45850342:A:G	0.0906355	-0.0450094	0.0272204		rs62054822	0.000832429	chr17:45849924:G:A	L1	EUR
chr17:45851248:T:G	0.161246	-0.0247992	0.0214658		rs885639	0.000243997	chr17:45849924:G:A	L1	EUR
chr17:45851663:A:G	0.0402364	-0.0567451	0.0405918		rs62054823	0.000330153	chr17:45849924:G:A	L1	EUR
chr17:45852626:C:T	0.0425064	-0.0615276	0.0394796		rs62054824	0.000400663	chr17:45849924:G:A	L1	EUR
chr17:45852667:G:A	0.0425184	-0.0623686	0.0394684		rs62054825	0.000402735	chr17:45849924:G:A	L1	EUR
chr17:45852872:C:A	0.042541	-0.0618743	0.0394747		rs79589869	0.000379268	chr17:45849924:G:A	L1	EUR
chr17:45853432:A:G	0.0425076	-0.0619863	0.0394757		rs2316769	0.000386204	chr17:45849924:G:A	L1	EUR
chr17:45853589:G:A	0.0425282	-0.0618152	0.0394708		rs2873268	0.000363662	chr17:45849924:G:A	L1	EUR
chr17:45853614:C:T	0.0425279	-0.0617304	0.0394705		rs4340365	0.000372586	chr17:45849924:G:A	L1	EUR
chr17:45853756:C:T	0.0425176	-0.0599622	0.0394707		rs2873269	0.000348878	chr17:45849924:G:A	L1	EUR
chr17:45853879:G:A	0.0425219	-0.0600102	0.0394762		rs56329743	0.000345055	chr17:45849924:G:A	L1	EUR
chr17:45854014:A:G	0.0425543	-0.0598746	0.0394694		rs56288604	0.000357029	chr17:45849924:G:A	L1	EUR
chr17:45854260:T:C	0.042553	-0.0598792	0.0394698		rs17690987	0.000352586	chr17:45849924:G:A	L1	EUR
chr17:45854541:C:A	0.0393978	-0.0535983	0.0411328		rs56146262	0.000284362	chr17:45849924:G:A	L1	EUR
chr17:45854662:A:G	0.0669153	-0.0491395	0.0319306		rs55942528	0.00045208	chr17:45849924:G:A	L1	EUR
chr17:45854683:C:T	0.0426008	-0.0588404	0.0394458		rs56254732	0.00034992	chr17:45849924:G:A	L1	EUR
chr17:45854763:C:T	0.0451813	-0.0654225	0.0384192		rs56323304	0.000780878	chr17:45849924:G:A	L1	EUR
chr17:45854789:A:G	0.0426139	-0.059549	0.0394773		rs55751924	0.000393758	chr17:45849924:G:A	L1	EUR
chr17:45854807:A:G	0.0615826	-0.0323985	0.0327324		rs55660209	0.000185704	chr17:45849924:G:A	L1	EUR
chr17:45854911:G:A	0.0426486	-0.0610072	0.0394678		rs113856644	0.00042043	chr17:45849924:G:A	L1	EUR
chr17:45855015:C:T	0.0388226	-0.0403026	0.0414645		rs62054831	0.000270261	chr17:45849924:G:A	L1	EUR
chr17:45855375:C:T	0.0462768	-0.0583967	0.0379829		rs4627402	0.000453436	chr17:45849924:G:A	L1	EUR
chr17:45856213:C:A	0.0425531	-0.0563122	0.039469		rs62054832	0.000326757	chr17:45849924:G:A	L1	EUR
chr17:45856307:T:C	0.0409444	-0.0599473	0.0403455		rs62054833	0.000337872	chr17:45849924:G:A	L1	EUR
chr17:45856948:T:C	0.0425349	-0.0595194	0.0394147		rs62054834	0.00033917	chr17:45849924:G:A	L1	EUR
chr17:45857306:A:C	0.042539	-0.0600368	0.0394131		rs62054835	0.000336612	chr17:45849924:G:A	L1	EUR
chr17:45857410:A:G	0.0425148	-0.0591559	0.039422		rs10445369	0.00033699	chr17:45849924:G:A	L1	EUR
chr17:45857460:T:G	0.0425257	-0.0594961	0.0394165		rs10445334	0.00033825	chr17:45849924:G:A	L1	EUR
chr17:45857582:A:G	0.0425178	-0.0596794	0.0394196		rs10445336	0.000332826	chr17:45849924:G:A	L1	EUR
chr17:45857752:G:A	0.042508	-0.0596557	0.0394182		rs10445370	0.000342588	chr17:45849924:G:A	L1	EUR
chr17:45858522:C:T	0.0424735	-0.0595459	0.0394229		rs55996632	0.000329307	chr17:45849924:G:A	L1	EUR
chr17:45858645:A:G	0.0425162	-0.0595725	0.0394152		rs55886302	0.000325741	chr17:45849924:G:A	L1	EUR
chr17:45858932:C:A	0.042513	-0.0591825	0.0394221		rs56136075	0.000323354	chr17:45849924:G:A	L1	EUR
chr17:45859738:G:A	0.0425163	-0.0595751	0.0394147		rs62054841	0.00032756	chr17:45849924:G:A	L1	EUR
chr17:45859796:C:T	0.0425208	-0.0596739	0.0394155		rs62054842	0.000329359	chr17:45849924:G:A	L1	EUR
chr17:45859818:T:C	0.0448329	-0.0569839	0.0382574		rs62054843	0.000313043	chr17:45849924:G:A	L1	EUR
chr17:45859967:T:G	0.0425104	-0.0596473	0.0394169		rs62054844	0.000327635	chr17:45849924:G:A	L1	EUR
chr17:45860094:G:A	0.0425121	-0.059639	0.0394156		rs76627340	0.000331326	chr17:45849924:G:A	L1	EUR
chr17:45860139:C:T	0.0425239	-0.0608936	0.039415		rs75945623	0.000326216	chr17:45849924:G:A	L1	EUR
chr17:45860267:A:G	0.0425148	-0.059649	0.0394172		rs79889833	0.000323266	chr17:45849924:G:A	L1	EUR
chr17:45860305:C:T	0.0425104	-0.0596936	0.0394156		rs77625338	0.000310066	chr17:45849924:G:A	L1	EUR
chr17:45860370:C:T	0.042517	-0.0596402	0.0394152		rs77489223	0.000324849	chr17:45849924:G:A	L1	EUR
chr17:45860741:A:G	0.04251	-0.0591559	0.0394173		rs55888391	0.000323388	chr17:45849924:G:A	L1	EUR
chr17:45861133:G:A	0.0425181	-0.0595019	0.0394134		rs76329216	0.000343422	chr17:45849924:G:A	L1	EUR
chr17:45861268:A:G	0.0425214	-0.0596861	0.0394157		rs62054846	0.000322602	chr17:45849924:G:A	L1	EUR
chr17:45861430:A:G	0.0425167	-0.0596918	0.0394139		rs55646970	0.000324056	chr17:45849924:G:A	L1	EUR
chr17:45861516:G:A	0.0425149	-0.0597056	0.0394149		rs55673092	0.000319401	chr17:45849924:G:A	L1	EUR
chr17:45861889:T:C	0.0425218	-0.0596052	0.0394121		rs56347602	0.000311584	chr17:45849924:G:A	L1	EUR
chr17:45862066:G:T	0.0425022	-0.060854	0.0394515		rs56249080	0.000327549	chr17:45849924:G:A	L1	EUR
chr17:45862272:G:A	0.0426461	-0.0630884	0.039414		rs55719714	0.000352238	chr17:45849924:G:A	L1	EUR
chr17:45862293:G:A	0.0425783	-0.0616448	0.0394466		rs56299858	0.000334012	chr17:45849924:G:A	L1	EUR
chr17:45862570:G:A	0.0392877	-0.0522452	0.0411107		rs62054857	0.000246001	chr17:45849924:G:A	L1	EUR
chr17:45862646:T:C	0.0425092	-0.0607729	0.0394515		rs75210307	0.000394034	chr17:45849924:G:A	L1	EUR
chr17:45862654:T:C	0.0435038	-0.0590415	0.0389053		rs74944644	0.000386917	chr17:45849924:G:A	L1	EUR
chr17:45862655:G:A	0.0435077	-0.0589401	0.0389026		rs79412431	0.000393077	chr17:45849924:G:A	L1	EUR
chr17:45862822:T:C	0.0425039	-0.0608573	0.0394529		rs62054858	0.000310728	chr17:45849924:G:A	L1	EUR
chr17:45863131:C:T	0.0426081	-0.0617589	0.039434		rs79406732	0.000329269	chr17:45849924:G:A	L1	EUR
chr17:45863319:G:A	0.0425117	-0.0608561	0.0394519		rs62054859	0.000333624	chr17:45849924:G:A	L1	EUR
chr17:45863984:C:T	0.0425028	-0.0608568	0.0394522		rs62055461	0.000303638	chr17:45849924:G:A	L1	EUR
chr17:45864110:A:C	0.0425082	-0.0607797	0.0394519		rs62055462	0.000328504	chr17:45849924:G:A	L1	EUR
chr17:45864125:A:G	0.0425127	-0.0603302	0.0394261		rs62055463	0.000329867	chr17:45849924:G:A	L1	EUR
chr17:45864344:C:T	0.0425043	-0.0607808	0.0394518		rs75690239	0.000333007	chr17:45849924:G:A	L1	EUR
chr17:45864492:T:G	0.0425105	-0.0609307	0.0394515		rs62055464	0.000323334	chr17:45849924:G:A	L1	EUR
chr17:45865290:G:A	0.0424997	-0.0602418	0.0394536		rs62055466	0.000335884	chr17:45849924:G:A	L1	EUR
chr17:45865454:T:C	0.0424989	-0.0602178	0.0394529		rs62055467	0.00031699	chr17:45849924:G:A	L1	EUR
chr17:45865634:A:C	0.0424988	-0.0602411	0.0394526		rs62055468	0.000328125	chr17:45849924:G:A	L1	EUR
chr17:45866289:A:C	0.0425013	-0.0607566	0.0394623		rs62055469	0.000309557	chr17:45849924:G:A	L1	EUR
chr17:45866291:A:G	0.0424963	-0.0602122	0.0394557		rs62055470	0.000316882	chr17:45849924:G:A	L1	EUR
chr17:45866389:T:C	0.0425041	-0.0607085	0.0394529		rs62055471	0.000330074	chr17:45849924:G:A	L1	EUR
chr17:45866608:C:T	0.0425072	-0.0607588	0.0394526		rs56036719	0.000317024	chr17:45849924:G:A	L1	EUR
chr17:45866792:C:T	0.0425003	-0.0613003	0.0394535		rs55781174	0.00032174	chr17:45849924:G:A	L1	EUR
chr17:45866838:T:C	0.0424992	-0.060859	0.0394563		rs12150223	0.000322645	chr17:45849924:G:A	L1	EUR
chr17:45867153:C:T	0.0425076	-0.0607057	0.0394537		rs12150516	0.000316714	chr17:45849924:G:A	L1	EUR
chr17:45867740:T:C	0.0425038	-0.0613206	0.0394536		rs62055475	0.000337597	chr17:45849924:G:A	L1	EUR
chr17:45868489:G:A	0.0425002	-0.061302	0.0394558		rs78637438	0.000324587	chr17:45849924:G:A	L1	EUR
chr17:45868565:T:C	0.042505	-0.0606912	0.0394568		rs2316771	0.000325812	chr17:45849924:G:A	L1	EUR
chr17:45868572:C:T	0.0425005	-0.0606796	0.0394559		rs62055478	0.000318338	chr17:45849924:G:A	L1	EUR
chr17:45868746:T:C	0.042531	-0.0599351	0.0394151		rs1078830	0.000340918	chr17:45849924:G:A	L1	EUR
chr17:45868952:T:C	0.0516738	-0.0493234	0.0356112		rs753236	0.000479148	chr17:45849924:G:A	L1	EUR
chr17:45869057:A:C	0.0424629	-0.0585508	0.0394225		rs2316772	0.00036194	chr17:45849924:G:A	L1	EUR
chr17:45869170:C:T	0.0423749	-0.0600016	0.0395003		rs2316773	0.000284282	chr17:45849924:G:A	L1	EUR
chr17:45869276:T:C	0.0425333	-0.0611556	0.0394782		rs2316774	0.000343947	chr17:45849924:G:A	L1	EUR
chr17:45869341:T:C	0.057397	-0.0471821	0.0339121		rs739643	0.000347289	chr17:45849924:G:A	L1	EUR
chr17:45869472:C:A	0.0424748	-0.0605686	0.0394562		rs739642	0.000310153	chr17:45849924:G:A	L1	EUR
chr17:45869509:C:T	0.0392612	-0.0518281	0.0411166		rs757055	0.000229165	chr17:45849924:G:A	L1	EUR
chr17:45870122:A:G	0.0424715	-0.0599709	0.0394567		rs56398500	0.00030213	chr17:45849924:G:A	L1	EUR
chr17:45870562:A:G	0.0424853	-0.0598796	0.0394547		rs56289364	0.000303618	chr17:45849924:G:A	L1	EUR
chr17:45870674:C:T	0.0425089	-0.0620923	0.0394874		rs62055483	0.000332077	chr17:45849924:G:A	L1	EUR
chr17:45870793:G:A	0.0423201	-0.0600633	0.0395201		rs78238042	0.000304204	chr17:45849924:G:A	L1	EUR
chr17:45871367:C:T	0.0424725	-0.0599696	0.0394568		rs55673340	0.00030946	chr17:45849924:G:A	L1	EUR
chr17:45871726:T:G	0.0423721	-0.058224	0.0394982		rs62055486	0.000319487	chr17:45849924:G:A	L1	EUR
chr17:45871976:G:A	0.0421299	-0.0585885	0.0396481		rs34739559	0.000205564	chr17:45849924:G:A	L1	EUR
chr17:45872082:C:A	0.0418501	-0.0515019	0.0397384		rs34097347	0.000153865	chr17:45849924:G:A	L1	EUR
chr17:45872526:C:T	0.0425247	-0.059396	0.0394515		rs2106784	0.000326569	chr17:45849924:G:A	L1	EUR
chr17:45872829:T:C	0.0424855	-0.060472	0.0394544		rs2158072	0.000318274	chr17:45849924:G:A	L1	EUR
chr17:45873028:C:T	0.0424791	-0.059965	0.0394567		rs62055488	0.000304123	chr17:45849924:G:A	L1	EUR
chr17:45873167:A:G	0.0424759	-0.0599649	0.0394592		rs62055490	0.000299366	chr17:45849924:G:A	L1	EUR
chr17:45873754:T:C	0.04246	-0.0596397	0.039455		rs62055491	0.000299655	chr17:45849924:G:A	L1	EUR
chr17:45873854:T:G	0.0424672	-0.0596547	0.0394533		rs34416056	0.000311919	chr17:45849924:G:A	L1	EUR
chr17:45873979:C:A	0.0424861	-0.059082	0.0394447		rs62055492	0.000303712	chr17:45849924:G:A	L1	EUR
chr17:45874351:G:A	0.0424547	-0.0591059	0.0394583		rs2055794	0.000312402	chr17:45849924:G:A	L1	EUR
chr17:45874629:C:T	0.0424529	-0.0595749	0.039453		rs2055795	0.000320601	chr17:45849924:G:A	L1	EUR
chr17:45875578:T:C	0.0380907	-0.042019	0.0417005		rs62055493	0.000185131	chr17:45849924:G:A	L1	EUR
chr17:45875650:C:T	0.0424593	-0.0596376	0.0394509		rs62055494	0.000301092	chr17:45849924:G:A	L1	EUR
chr17:45875677:A:C	0.0423412	-0.0564932	0.039492		rs62055495	0.000301129	chr17:45849924:G:A	L1	EUR
chr17:45875941:C:T	0.0424558	-0.0597931	0.0394567		rs62055496	0.000307052	chr17:45849924:G:A	L1	EUR
chr17:45876163:A:G	0.0424504	-0.0597212	0.0394552		rs62055497	0.000299634	chr17:45849924:G:A	L1	EUR
chr17:45876329:T:C	0.04245	-0.0596975	0.0394554		rs2188888	0.000232315	chr17:45849924:G:A	L1	EUR
chr17:45876341:C:T	0.0424499	-0.0596974	0.0394546		rs3919455	0.000240127	chr17:45849924:G:A	L1	EUR
chr17:45876448:G:A	0.0424604	-0.0598544	0.0394554		rs62055498	0.000306253	chr17:45849924:G:A	L1	EUR
chr17:45876768:G:A	0.0424603	-0.0598544	0.0394554		rs62055500	0.000308604	chr17:45849924:G:A	L1	EUR
chr17:45876861:G:A	0.0424556	-0.0602618	0.039458		rs62055501	0.000310656	chr17:45849924:G:A	L1	EUR
chr17:45876918:G:A	0.0424452	-0.0590736	0.0394571		rs62055502	0.00031037	chr17:45849924:G:A	L1	EUR
chr17:45877320:G:A	0.0424694	-0.0578159	0.0394316		rs916793	0.000294047	chr17:45849924:G:A	L1	EUR
chr17:45877664:A:G	0.0424507	-0.0597249	0.0394516		rs4441322	0.00030656	chr17:45849924:G:A	L1	EUR
chr17:45877727:T:C	0.042449	-0.0597222	0.0394522		rs113414067	0.000323052	chr17:45849924:G:A	L1	EUR
chr17:45877999:C:A	0.0424557	-0.0598077	0.039452		rs55905252	0.000313077	chr17:45849924:G:A	L1	EUR
chr17:45878121:C:T	0.0440376	-0.0485848	0.0388379		rs17691328	0.000245259	chr17:45849924:G:A	L1	EUR
chr17:45879004:G:T	0.0425346	-0.0596868	0.0394472		rs62055515	0.000308947	chr17:45849924:G:A	L1	EUR
chr17:45879024:T:C	0.0425672	-0.0608451	0.0394532		rs62055516	0.000319066	chr17:45849924:G:A	L1	EUR
chr17:45879059:C:T	0.0424849	-0.0597661	0.0394604		rs62055517	0.000300601	chr17:45849924:G:A	L1	EUR
chr17:45879139:A:C	0.0424595	-0.0597043	0.0394559		rs62055518	0.000309229	chr17:45849924:G:A	L1	EUR
chr17:45879276:T:C	0.0424494	-0.0596955	0.0394551		rs56364632	0.00030333	chr17:45849924:G:A	L1	EUR
chr17:45879368:C:A	0.0548243	-0.0471142	0.0347291		rs55768605	0.000167762	chr17:45849924:G:A	L1	EUR
chr17:45879412:A:G	0.0424496	-0.0597001	0.0394537		rs55653657	0.000181601	chr17:45849924:G:A	L1	EUR
chr17:45879855:C:T	0.0424931	-0.0591713	0.0394514		rs55894109	0.000308259	chr17:45849924:G:A	L1	EUR
chr17:45879903:T:C	0.0380751	-0.043455	0.0417196		rs56101773	0.000189616	chr17:45849924:G:A	L1	EUR
chr17:45879962:C:T	0.0424453	-0.0596455	0.0394552		rs56249780	0.000312598	chr17:45849924:G:A	L1	EUR
chr17:45880713:C:T	0.151518	-0.0162236	0.0218852		rs56040418	0.000100599	chr17:45849924:G:A	L1	EUR
chr17:45880733:T:C	0.0424541	-0.0597925	0.0394581		rs55721252	0.000184515	chr17:45849924:G:A	L1	EUR
chr17:45880773:A:C	0.042458	-0.0597376	0.0394539		rs55876817	0.000176042	chr17:45849924:G:A	L1	EUR
chr17:45880806:A:G	0.056851	-0.0506235	0.0339169		rs55944735	0.000190894	chr17:45849924:G:A	L1	EUR
chr17:45881370:G:A	0.0425341	-0.0593696	0.039457		rs62055525	0.000295474	chr17:45849924:G:A	L1	EUR
chr17:45881378:A:G	0.0425853	-0.0593702	0.0394524		rs112915466	0.000308514	chr17:45849924:G:A	L1	EUR
chr17:45881726:G:T	0.0424508	-0.0596308	0.0394543		rs56343551	0.000306226	chr17:45849924:G:A	L1	EUR
chr17:45881747:A:G	0.0424314	-0.0614263	0.0394891		rs55975673	0.000306505	chr17:45849924:G:A	L1	EUR
chr17:45881895:G:A	0.0424488	-0.0597234	0.0394533		rs56387391	0.000321398	chr17:45849924:G:A	L1	EUR
chr17:45882295:G:A	0.0380973	-0.0424091	0.0417023		rs2019816	0.000186314	chr17:45849924:G:A	L1	EUR
chr17:45882654:A:G	0.0424435	-0.0595482	0.0394582		rs62055529	0.000334223	chr17:45849924:G:A	L1	EUR
chr17:45882806:C:T	0.0424671	-0.0599497	0.0394552		rs79580365	0.000313963	chr17:45849924:G:A	L1	EUR
chr17:45882917:A:G	0.0424494	-0.0595821	0.0394545		rs55937610	0.00030752	chr17:45849924:G:A	L1	EUR
chr17:45882957:A:G	0.0424564	-0.0594112	0.0394524		rs56365901	0.000224929	chr17:45849924:G:A	L1	EUR
chr17:45882959:T:C	0.042451	-0.059605	0.0394543		rs55767267	0.000225501	chr17:45849924:G:A	L1	EUR
chr17:45882975:G:A	0.0424181	-0.0600166	0.0394632		rs56127309	0.000238455	chr17:45849924:G:A	L1	EUR
chr17:45883234:T:C	0.0425456	-0.0583457	0.0393933		rs56194412	0.000298126	chr17:45849924:G:A	L1	EUR
chr17:45883545:A:G	0.0605729	-0.0413433	0.0329453		rs56180212	0.000161964	chr17:45849924:G:A	L1	EUR
chr17:45883552:T:C	0.0450128	-0.0616897	0.0383054		rs56301449	0.000206337	chr17:45849924:G:A	L1	EUR
chr17:45883631:T:C	0.0428766	-0.0599539	0.0393215		rs62055538	0.00032135	chr17:45849924:G:A	L1	EUR
chr17:45883678:A:G	0.0435942	-0.0590685	0.0389511		rs62055539	0.000332993	chr17:45849924:G:A	L1	EUR
chr17:45883776:T:C	0.0424493	-0.0595587	0.0394568		rs62055540	0.000178511	chr17:45849924:G:A	L1	EUR
chr17:45883926:G:T	0.0424518	-0.059608	0.0394545		rs17770108	0.000309181	chr17:45849924:G:A	L1	EUR
chr17:45885616:G:A	0.0424519	-0.0596312	0.0394542		rs77426526	0.000308501	chr17:45849924:G:A	L1	EUR
chr17:45885680:G:A	0.0424523	-0.0596083	0.0394542		rs77129180	0.000308175	chr17:45849924:G:A	L1	EUR
chr17:45885754:C:T	0.0424518	-0.0596311	0.0394535		rs74863825	0.00031002	chr17:45849924:G:A	L1	EUR
chr17:45886478:C:T	0.0424511	-0.0596086	0.0394551		rs62055542	0.00030393	chr17:45849924:G:A	L1	EUR
chr17:45886577:C:A	0.0424511	-0.0590903	0.0394569		rs17770120	0.000296176	chr17:45849924:G:A	L1	EUR
chr17:45886797:G:A	0.0424532	-0.0596093	0.0394545		rs17770150	0.000185695	chr17:45849924:G:A	L1	EUR
chr17:45886825:C:A	0.0421599	-0.0658863	0.0396156		rs17770186	0.000267308	chr17:45849924:G:A	L1	EUR
chr17:45887195:C:T	0.042694	-0.0557137	0.0393316		rs62055545	0.000146188	chr17:45849924:G:A	L1	EUR
chr17:45887201:A:C	0.0424582	-0.0598112	0.0394572		rs62055546	0.000228682	chr17:45849924:G:A	L1	EUR
chr17:45887389:C:T	0.0424533	-0.0594749	0.039454		rs62055547	0.000185684	chr17:45849924:G:A	L1	EUR
chr17:45887533:A:G	0.0424436	-0.0597846	0.0394605		rs62055548	0.00018695	chr17:45849924:G:A	L1	EUR
chr17:45887697:T:C	0.0424636	-0.0595134	0.0394527		rs113327263	0.000190014	chr17:45849924:G:A	L1	EUR
chr17:45888314:G:A	0.0424456	-0.0595785	0.0394615		rs62055550	0.000281239	chr17:45849924:G:A	L1	EUR
chr17:45888589:A:G	0.0424492	-0.0596077	0.0394548		rs62055552	0.000176208	chr17:45849924:G:A	L1	EUR
chr17:45888812:C:A	0.0424495	-0.06015	0.0394559		rs62055553	0.000178936	chr17:45849924:G:A	L1	EUR
chr17:45888894:A:G	0.0424493	-0.0601496	0.0394562		rs62055554	0.000184053	chr17:45849924:G:A	L1	EUR
chr17:45888916:G:T	0.0424479	-0.0596085	0.039455		rs62055555	0.000181358	chr17:45849924:G:A	L1	EUR
chr17:45889383:T:C	0.0424462	-0.0601813	0.0394662		rs62055556	0.000178206	chr17:45849924:G:A	L1	EUR
chr17:45889429:C:A	0.0424424	-0.0596422	0.0394668		rs62055557	0.000173139	chr17:45849924:G:A	L1	EUR
chr17:45889589:A:G	0.0424433	-0.0585266	0.0394584		rs62055558	0.00017065	chr17:45849924:G:A	L1	EUR
chr17:45889772:T:G	0.0392344	-0.0508514	0.0411168		rs62055559	0.000134045	chr17:45849924:G:A	L1	EUR
chr17:45890196:T:C	0.0419887	-0.0560257	0.0396713		rs79193046	0.000166489	chr17:45849924:G:A	L1	EUR
chr17:45890853:A:G	0.0424563	-0.0600804	0.0394545		rs17691466	0.000179925	chr17:45849924:G:A	L1	EUR
chr17:45891206:G:A	0.0424471	-0.0597751	0.0394586		rs62056760	0.000177031	chr17:45849924:G:A	L1	EUR
chr17:45891508:A:G	0.0423111	-0.0584751	0.0395007		rs55943606	0.000223098	chr17:45849924:G:A	L1	EUR
chr17:45891571:T:C	0.0424421	-0.0601424	0.0394605		rs55895732	0.000180926	chr17:45849924:G:A	L1	EUR
chr17:45891628:T:C	0.0424446	-0.0601938	0.0394609		rs55960528	0.000204426	chr17:45849924:G:A	L1	EUR
chr17:45891653:T:C	0.0424428	-0.0601429	0.0394595		rs55877243	0.000179664	chr17:45849924:G:A	L1	EUR
chr17:45891770:C:T	0.0424513	-0.0601998	0.039457		rs17770296	0.000176065	chr17:45849924:G:A	L1	EUR
chr17:45892413:G:T	0.0424521	-0.0604753	0.0394583		rs17770337	0.000191368	chr17:45849924:G:A	L1	EUR
chr17:45892467:A:G	0.0424471	-0.0597917	0.0394601		rs62056773	0.000178318	chr17:45849924:G:A	L1	EUR
chr17:45892535:G:A	0.0425106	-0.0595119	0.0394412		rs62056774	0.000176871	chr17:45849924:G:A	L1	EUR
chr17:45892586:T:C	0.0424502	-0.0612302	0.0394783		rs62056775	0.000184984	chr17:45849924:G:A	L1	EUR
chr17:45892629:C:T	0.042441	-0.0612907	0.0394801		rs62056776	0.000184654	chr17:45849924:G:A	L1	EUR
chr17:45892742:C:A	0.0426137	-0.0533082	0.0392646		rs78729125	0.000119819	chr17:45849924:G:A	L1	EUR
chr17:45892788:T:C	0.04246	-0.0600473	0.0394596		rs17770343	0.000177809	chr17:45849924:G:A	L1	EUR
chr17:45892937:G:A	0.0423857	-0.0620378	0.0394959		rs62056777	0.000183402	chr17:45849924:G:A	L1	EUR
chr17:45893296:G:T	0.0424453	-0.0601983	0.0394581		rs17691610	0.000174622	chr17:45849924:G:A	L1	EUR
chr17:45894115:T:C	0.0424459	-0.0602601	0.0394573		rs80233201	0.00018121	chr17:45849924:G:A	L1	EUR
chr17:45894419:A:G	0.0423966	-0.0603096	0.0394671		rs11575895	0.000170078	chr17:45849924:G:A	L1	EUR
chr17:45894571:C:A	0.0424438	-0.059582	0.0394595		rs62056779	0.000181509	chr17:45849924:G:A	L1	EUR
chr17:45894776:G:A	0.0422865	-0.055848	0.0395071		rs11575896	0.00017948	chr17:45849924:G:A	L1	EUR
chr17:45895215:C:T	0.0424313	-0.0592081	0.0394614		rs74457229	0.000175692	chr17:45849924:G:A	L1	EUR
chr17:45895714:A:G	0.0424467	-0.0592573	0.0394595		rs74548327	0.00017805	chr17:45849924:G:A	L1	EUR
chr17:45895867:C:T	0.04244	-0.0593484	0.0394661		rs76324150	0.000179144	chr17:45849924:G:A	L1	EUR
chr17:45896042:C:T	0.0424387	-0.0592859	0.0394581		rs113347741	0.000178686	chr17:45849924:G:A	L1	EUR
chr17:45896047:A:G	0.0424348	-0.0593509	0.0394607		rs78720789	0.00017602	chr17:45849924:G:A	L1	EUR
chr17:45896286:C:T	0.0424759	-0.0592296	0.039458		rs62056780	0.000180546	chr17:45849924:G:A	L1	EUR
chr17:45896533:T:C	0.0424365	-0.0592565	0.0394602		rs62056781	0.00017795	chr17:45849924:G:A	L1	EUR
chr17:45896699:C:A	0.0424227	-0.0594684	0.0394633		rs74496580	0.00017443	chr17:45849924:G:A	L1	EUR
chr17:45896864:C:T	0.0424349	-0.0598964	0.0394603		rs62056782	0.000176188	chr17:45849924:G:A	L1	EUR
chr17:45897110:G:T	0.0424325	-0.0598122	0.0394605		rs80346216	0.000168084	chr17:45849924:G:A	L1	EUR
chr17:45897897:T:C	0.0424272	-0.0594054	0.039461		rs62056785	0.00017979	chr17:45849924:G:A	L1	EUR
chr17:45897919:T:C	0.0424303	-0.0593334	0.0394614		rs62056786	0.000198986	chr17:45849924:G:A	L1	EUR
chr17:45898049:A:C	0.0424286	-0.0598418	0.0394615		rs62056789	0.000179564	chr17:45849924:G:A	L1	EUR
chr17:45898051:G:A	0.0424279	-0.0593025	0.0394601		rs62056790	0.00017585	chr17:45849924:G:A	L1	EUR
chr17:45898698:T:C	0.0424327	-0.0600375	0.0394588		rs62056791	0.000178068	chr17:45849924:G:A	L1	EUR
chr17:45899261:G:T	0.0424174	-0.0594286	0.0394627		rs77561671	0.000175504	chr17:45849924:G:A	L1	EUR
chr17:45899278:G:A	0.0424168	-0.0594055	0.0394615		rs62056792	0.000188321	chr17:45849924:G:A	L1	EUR
chr17:45899652:A:G	0.0424348	-0.0597475	0.0394554		rs62056793	0.000186518	chr17:45849924:G:A	L1	EUR
chr17:45899683:A:G	0.0424867	-0.0595605	0.0394503		rs62056794	0.000186882	chr17:45849924:G:A	L1	EUR
chr17:45900336:C:T	0.0424311	-0.0597473	0.0394586		rs1864324	0.000197061	chr17:45849924:G:A	L1	EUR
chr17:45900461:C:T	0.0424599	-0.0596829	0.0394249		rs1864325	0.000186882	chr17:45849924:G:A	L1	EUR
chr17:45900675:C:T	0.0424328	-0.0597459	0.0394548		rs62056795	0.000186651	chr17:45849924:G:A	L1	EUR
chr17:45900754:A:G	0.0424325	-0.0597454	0.0394581		rs62056796	0.000190273	chr17:45849924:G:A	L1	EUR
chr17:45900954:G:A	0.042446	-0.0601721	0.0394553		rs55823844	0.000193484	chr17:45849924:G:A	L1	EUR
chr17:45901168:G:A	0.0481948	-0.0384479	0.0372354		rs1560310	0.000108923	chr17:45849924:G:A	L1	EUR
chr17:45901238:A:G	0.0424308	-0.0611865	0.0394863		rs1467962	0.000187033	chr17:45849924:G:A	L1	EUR
chr17:45901259:T:C	0.0424419	-0.0594914	0.0394551		rs1560311	0.000182842	chr17:45849924:G:A	L1	EUR
chr17:45901568:T:G	0.0424315	-0.0598335	0.039459		rs1467963	0.000187383	chr17:45849924:G:A	L1	EUR
chr17:45902138:G:A	0.042445	-0.0597382	0.039458		rs62056801	0.00018577	chr17:45849924:G:A	L1	EUR
chr17:45902256:G:A	0.0424392	-0.0601436	0.0394584		rs113834264	0.000186231	chr17:45849924:G:A	L1	EUR
chr17:45902605:C:T	0.0424762	-0.0613315	0.0394531		rs2082068	0.000176146	chr17:45849924:G:A	L1	EUR
chr17:45903164:A:C	0.0424616	-0.0601535	0.0394582		rs1984937	0.000189657	chr17:45849924:G:A	L1	EUR
chr17:45903396:A:G	0.0424575	-0.0591644	0.0394626		rs62056802	0.00018417	chr17:45849924:G:A	L1	EUR
chr17:45904429:G:A	0.0376541	-0.0377951	0.0420113		rs113589236	0.000118854	chr17:45849924:G:A	L1	EUR
chr17:45904592:C:T	0.0470271	-0.0722332	0.0374914		rs112275277	0.000393973	chr17:45849924:G:A	L1	EUR
chr17:45904793:A:G	0.0424319	-0.0606379	0.0394726		rs62056803	0.00019559	chr17:45849924:G:A	L1	EUR
chr17:45904920:C:T	0.0424411	-0.060218	0.0394585		rs62056804	0.00018396	chr17:45849924:G:A	L1	EUR
chr17:45905537:A:G	0.0424433	-0.0596884	0.0394569		rs77084869	0.000179635	chr17:45849924:G:A	L1	EUR
chr17:45905595:T:C	0.0424423	-0.0602779	0.0394642		rs74573628	0.000185631	chr17:45849924:G:A	L1	EUR
chr17:45905793:T:C	0.0424438	-0.0602771	0.0394582		rs75617973	0.000183235	chr17:45849924:G:A	L1	EUR
chr17:45905997:G:A	0.0425203	-0.0584664	0.0394289		rs62056805	0.000176811	chr17:45849924:G:A	L1	EUR
chr17:45906435:A:G	0.0424508	-0.0595472	0.039457		rs62056806	0.000179711	chr17:45849924:G:A	L1	EUR
chr17:45907033:C:T	0.0424568	-0.0595508	0.039457		rs1467966	0.000186986	chr17:45849924:G:A	L1	EUR
chr17:45907280:T:C	0.0424616	-0.0595583	0.0394565		rs62056808	0.000223533	chr17:45849924:G:A	L1	EUR
chr17:45907303:A:G	0.042436	-0.0604366	0.0394782		rs62056809	0.000216485	chr17:45849924:G:A	L1	EUR
chr17:45907306:T:C	0.0424453	-0.0606303	0.0394714		rs62056810	0.000239256	chr17:45849924:G:A	L1	EUR
chr17:45907498:C:T	0.0424565	-0.0595472	0.0394577		rs79492906	0.000186379	chr17:45849924:G:A	L1	EUR
chr17:45907881:C:T	0.0424536	-0.0595478	0.0394583		rs62056811	0.000171497	chr17:45849924:G:A	L1	EUR
chr17:45908231:C:T	0.0424383	-0.0607534	0.0394827		rs74509629	0.0001857	chr17:45849924:G:A	L1	EUR
chr17:45908296:T:C	0.0424567	-0.0595484	0.0394573		rs79290980	0.000186032	chr17:45849924:G:A	L1	EUR
chr17:45909030:C:T	0.0422159	-0.0597118	0.0395643		rs1467968	0.000220689	chr17:45849924:G:A	L1	EUR
chr17:45909054:A:G	0.0424592	-0.0595189	0.0394608		rs4371195	0.000179889	chr17:45849924:G:A	L1	EUR
chr17:45909066:G:A	0.0424959	-0.0592096	0.0394418		rs12150125	0.000173088	chr17:45849924:G:A	L1	EUR
chr17:45909096:A:G	0.0424577	-0.0599931	0.0394573		rs12150527	0.000186526	chr17:45849924:G:A	L1	EUR
chr17:45909788:G:A	0.0423234	-0.0609075	0.0395755		rs62056812	0.000209371	chr17:45849924:G:A	L1	EUR
chr17:45909818:T:C	0.0425391	-0.0593084	0.0394508		rs111447859	0.000181201	chr17:45849924:G:A	L1	EUR
chr17:45910357:G:A	0.0426249	-0.060311	0.0394341		rs28439143	0.000269514	chr17:45849924:G:A	L1	EUR
chr17:45910435:T:C	0.0423635	-0.0589622	0.0395295		rs56189701	0.000196339	chr17:45849924:G:A	L1	EUR
chr17:45911257:G:A	0.0424853	-0.0621038	0.0394872		rs62056835	0.000189826	chr17:45849924:G:A	L1	EUR
chr17:45911518:T:C	0.0424731	-0.0609254	0.0394649		rs62056837	0.000180591	chr17:45849924:G:A	L1	EUR
chr17:45911721:A:G	0.0424817	-0.0610243	0.0394607		rs62056838	0.000187974	chr17:45849924:G:A	L1	EUR
chr17:45911855:T:C	0.0424713	-0.0610278	0.0394796		rs62056839	0.000187808	chr17:45849924:G:A	L1	EUR
chr17:45912323:T:C	0.0424837	-0.0604397	0.0394603		rs62056840	0.000190087	chr17:45849924:G:A	L1	EUR
chr17:45912532:T:G	0.0424902	-0.0610056	0.039459		rs112116311	0.000190136	chr17:45849924:G:A	L1	EUR
chr17:45912543:A:G	0.0424905	-0.0610871	0.0394634		rs78209533	0.000189389	chr17:45849924:G:A	L1	EUR
chr17:45912675:A:C	0.0424815	-0.0610224	0.0394611		rs62056841	0.000201446	chr17:45849924:G:A	L1	EUR
chr17:45912706:A:G	0.0424819	-0.0610241	0.0394609		rs79860128	0.000191563	chr17:45849924:G:A	L1	EUR
chr17:45913296:G:A	0.0523849	-0.0652097	0.0356245		rs9944484	0.000330582	chr17:45849924:G:A	L1	EUR
chr17:45913553:A:G	0.047226	-0.0715695	0.0373982		rs17563965	0.00029876	chr17:45849924:G:A	L1	EUR
chr17:45913906:A:G	0.0424773	-0.0611344	0.0394631		rs17563986	0.000190594	chr17:45849924:G:A	L1	EUR
chr17:45914415:G:T	0.043507	-0.0657012	0.0390717		rs17564020	0.000244676	chr17:45849924:G:A	L1	EUR
chr17:45914522:G:A	0.0392684	-0.052118	0.0411215		rs55682376	0.000139082	chr17:45849924:G:A	L1	EUR
chr17:45914867:C:T	0.0425161	-0.0628315	0.039455		rs55788678	0.000145377	chr17:45849924:G:A	L1	EUR
chr17:45914917:A:G	0.0424947	-0.0607457	0.0394566		rs55810795	0.000138407	chr17:45849924:G:A	L1	EUR
chr17:45914939:G:A	0.0424804	-0.0596606	0.0394591		rs55933304	0.000138429	chr17:45849924:G:A	L1	EUR
chr17:45915090:G:A	0.0424839	-0.0610253	0.0394603		rs62056848	0.000193677	chr17:45849924:G:A	L1	EUR
chr17:45915215:C:T	0.0428975	-0.0643291	0.0393314		rs62056850	0.000204995	chr17:45849924:G:A	L1	EUR
chr17:45915440:A:G	0.0424969	-0.0609171	0.0394856		rs62056851	0.000197253	chr17:45849924:G:A	L1	EUR
chr17:45916886:T:C	0.0426782	-0.0550781	0.0393685		rs77926909	0.00019426	chr17:45849924:G:A	L1	EUR
chr17:45916992:C:T	0.0424831	-0.0598511	0.0394678		rs111541901	0.000182171	chr17:45849924:G:A	L1	EUR
chr17:45917020:C:A	0.0424883	-0.0600452	0.0394604		rs17649518	0.000173484	chr17:45849924:G:A	L1	EUR
chr17:45917069:A:G	0.0424975	-0.0606172	0.039462		rs62056859	0.000165844	chr17:45849924:G:A	L1	EUR
chr17:45917257:G:A	0.0425237	-0.0595615	0.0394475		rs112647192	0.000168435	chr17:45849924:G:A	L1	EUR
chr17:45917282:C:T	0.0424165	-0.061187	0.0395152		rs17649553	0.000204188	chr17:45849924:G:A	L1	EUR
chr17:45917586:A:G	0.0424992	-0.0606292	0.0394602		rs17649571	0.000169882	chr17:45849924:G:A	L1	EUR
chr17:45917732:G:A	0.042493	-0.0600642	0.0394673		rs17564153	0.000184307	chr17:45849924:G:A	L1	EUR
chr17:45918624:A:G	0.0424675	-0.0598058	0.0394719		rs17649635	0.00017301	chr17:45849924:G:A	L1	EUR
chr17:45919542:T:G	0.0424945	-0.0600439	0.0394613		rs55760800	0.000174554	chr17:45849924:G:A	L1	EUR
chr17:45919594:A:G	0.0424897	-0.0597503	0.0394652		rs56303672	0.00017261	chr17:45849924:G:A	L1	EUR
chr17:45920006:T:C	0.0424981	-0.0599895	0.0394596		rs17649641	0.000166182	chr17:45849924:G:A	L1	EUR
chr17:45920154:C:T	0.0424985	-0.0600446	0.03946		rs17564223	0.000168944	chr17:45849924:G:A	L1	EUR
chr17:45920785:C:T	0.0424952	-0.0600421	0.0394599		rs62058962	0.000170854	chr17:45849924:G:A	L1	EUR
chr17:45920962:C:T	0.0425458	-0.0574685	0.0394143		rs1467969	0.00016464	chr17:45849924:G:A	L1	EUR
chr17:45921208:T:G	0.042511	-0.0605255	0.0394589		rs1467970	0.000177406	chr17:45849924:G:A	L1	EUR
chr17:45921401:T:C	0.0426482	-0.0596138	0.0393803		rs767058	0.000236566	chr17:45849924:G:A	L1	EUR
chr17:45921456:A:G	0.042529	-0.062075	0.0394613		rs767057	0.000190917	chr17:45849924:G:A	L1	EUR
chr17:45921544:C:T	0.0424238	-0.0617029	0.0395269		rs767056	0.000189981	chr17:45849924:G:A	L1	EUR
chr17:45922040:A:G	0.0424877	-0.0618376	0.0394704		rs62058964	0.000191492	chr17:45849924:G:A	L1	EUR
chr17:45922427:G:A	0.0425516	-0.0601008	0.0394531		rs1476127	0.000173667	chr17:45849924:G:A	L1	EUR
chr17:45922836:G:A	0.0476564	-0.0575588	0.0372079		rs55929431	0.000176061	chr17:45849924:G:A	L1	EUR
chr17:45923139:C:T	0.0425203	-0.0605483	0.0394609		rs56002706	0.000178447	chr17:45849924:G:A	L1	EUR
chr17:45923244:G:A	0.042513	-0.0602112	0.039461		rs8078495	0.000166741	chr17:45849924:G:A	L1	EUR
chr17:45923548:T:C	0.0425134	-0.0602248	0.03946		rs17649866	0.000174193	chr17:45849924:G:A	L1	EUR
chr17:45923862:G:A	0.0425155	-0.0606919	0.0394368		rs62058968	0.000179237	chr17:45849924:G:A	L1	EUR
chr17:45924013:C:T	0.0425153	-0.0607351	0.0394613		rs17564493	0.00017333	chr17:45849924:G:A	L1	EUR
chr17:45924255:A:G	0.042511	-0.0601414	0.0394684		rs17649918	0.000179773	chr17:45849924:G:A	L1	EUR
chr17:45924295:A:G	0.0425153	-0.0602864	0.0394611		rs17649954	0.000176862	chr17:45849924:G:A	L1	EUR
chr17:45924591:T:G	0.0424791	-0.0596062	0.0394752		rs55685451	0.000171278	chr17:45849924:G:A	L1	EUR
chr17:45924696:A:C	0.0424941	-0.0606944	0.0394737		rs17564591	0.000176921	chr17:45849924:G:A	L1	EUR
chr17:45924772:A:G	0.0425247	-0.0609517	0.0394639		rs17564619	0.000178842	chr17:45849924:G:A	L1	EUR
chr17:45925065:C:T	0.0423601	-0.064664	0.0396408		rs62059003	0.000197553	chr17:45849924:G:A	L1	EUR
chr17:45925189:A:G	0.0425301	-0.0606658	0.0394618		rs17650063	0.000176909	chr17:45849924:G:A	L1	EUR
chr17:45925229:C:T	0.0425604	-0.0597715	0.0394406		rs17564703	0.000166881	chr17:45849924:G:A	L1	EUR
chr17:45925603:A:C	0.0425297	-0.0610064	0.0394623		rs76090253	0.0001793	chr17:45849924:G:A	L1	EUR
chr17:45926080:A:G	0.0425214	-0.061234	0.0394724		rs56197117	0.000185679	chr17:45849924:G:A	L1	EUR
chr17:45926233:C:T	0.0425247	-0.0609085	0.039461		rs56249311	0.000179925	chr17:45849924:G:A	L1	EUR
chr17:45926527:A:G	0.0425281	-0.0608273	0.0394661		rs62059004	0.000181561	chr17:45849924:G:A	L1	EUR
chr17:45926710:T:C	0.0425238	-0.0610003	0.0394616		rs76500077	0.00017267	chr17:45849924:G:A	L1	EUR
chr17:45927106:A:G	0.0425388	-0.0593697	0.0394708		rs62059005	0.000176378	chr17:45849924:G:A	L1	EUR
chr17:45927963:G:A	0.0381811	-0.0446806	0.0417166		rs112454267	0.000101822	chr17:45849924:G:A	L1	EUR
chr17:45928047:A:G	0.0425969	-0.0594115	0.0394639		rs17564780	0.000167263	chr17:45849924:G:A	L1	EUR
chr17:45928249:A:G	0.0425091	-0.0604578	0.0394885		rs62059007	0.000175302	chr17:45849924:G:A	L1	EUR
chr17:45928719:A:G	0.0425507	-0.063116	0.039467		rs62059008	0.000180243	chr17:45849924:G:A	L1	EUR
chr17:45928764:T:C	0.042549	-0.0636887	0.0394912		rs62059009	0.000191292	chr17:45849924:G:A	L1	EUR
chr17:45928886:T:C	0.0425603	-0.0616719	0.0394601		rs62061705	0.000177262	chr17:45849924:G:A	L1	EUR
chr17:45929235:T:C	0.0415071	-0.0489502	0.0399129		rs17564829	0.000125428	chr17:45849924:G:A	L1	EUR
chr17:45929530:T:C	0.0425574	-0.061714	0.0394589		rs62061706	0.000182802	chr17:45849924:G:A	L1	EUR
chr17:45929588:T:C	0.0425563	-0.0617143	0.0394576		rs62061707	0.000133963	chr17:45849924:G:A	L1	EUR
chr17:45929590:A:G	0.04255	-0.0623416	0.0394627		rs62061708	0.000139826	chr17:45849924:G:A	L1	EUR
chr17:45930127:C:T	0.0428518	-0.0632862	0.0393754		rs62061709	0.000194747	chr17:45849924:G:A	L1	EUR
chr17:45932510:C:A	0.03815	-0.0430336	0.0417301		rs62061712	0.000105336	chr17:45849924:G:A	L1	EUR
chr17:45932555:A:G	0.0381926	-0.044163	0.0417467		rs7501759	0.000114793	chr17:45849924:G:A	L1	EUR
chr17:45932674:A:G	0.0425702	-0.0604059	0.039455		rs2316782	0.00018485	chr17:45849924:G:A	L1	EUR
chr17:45933039:A:G	0.0425668	-0.0606356	0.0394572		rs62061713	0.000178983	chr17:45849924:G:A	L1	EUR
chr17:45933086:C:A	0.0427935	-0.0612961	0.0394016		rs62061714	0.000177168	chr17:45849924:G:A	L1	EUR
chr17:45933295:A:G	0.0427507	-0.0597665	0.0394631		rs113952577	0.000177672	chr17:45849924:G:A	L1	EUR
chr17:45933618:G:A	0.042572	-0.0604096	0.0394532		rs78077519	0.000185987	chr17:45849924:G:A	L1	EUR
chr17:45933652:A:G	0.0425778	-0.0604947	0.0394551		rs17564871	0.000187276	chr17:45849924:G:A	L1	EUR
chr17:45933707:G:A	0.0425763	-0.0617834	0.0394654		rs17650258	0.000206087	chr17:45849924:G:A	L1	EUR
chr17:45934160:A:G	0.042566	-0.0605313	0.0394574		rs62061715	0.000186052	chr17:45849924:G:A	L1	EUR
chr17:45934383:A:G	0.0425607	-0.0604984	0.0394567		rs17564948	0.000186996	chr17:45849924:G:A	L1	EUR
chr17:45934459:A:C	0.0425625	-0.0605925	0.0394575		rs17564983	0.000182378	chr17:45849924:G:A	L1	EUR
chr17:45934730:A:G	0.0425812	-0.0606407	0.0394579		rs62061716	0.000189326	chr17:45849924:G:A	L1	EUR
chr17:45934977:G:A	0.0425819	-0.0606453	0.0394573		rs17650335	0.000187316	chr17:45849924:G:A	L1	EUR
chr17:45935097:T:C	0.0429387	-0.0571946	0.0393724		rs17565025	0.000161816	chr17:45849924:G:A	L1	EUR
chr17:45935549:T:C	0.042561	-0.0613147	0.0394606		rs77924424	0.000188305	chr17:45849924:G:A	L1	EUR
chr17:45935623:C:T	0.0425638	-0.0611234	0.0394625		rs62061719	0.000190208	chr17:45849924:G:A	L1	EUR
chr17:45935658:T:C	0.0425589	-0.0607194	0.0394612		rs17650381	0.000188839	chr17:45849924:G:A	L1	EUR
chr17:45935737:G:T	0.0425143	-0.0617551	0.0394775		rs17650417	0.00019276	chr17:45849924:G:A	L1	EUR
chr17:45935823:C:T	0.042546	-0.0607549	0.0394622		rs62061720	0.000178135	chr17:45849924:G:A	L1	EUR
chr17:45935980:T:C	0.0425594	-0.0617105	0.0394594		rs62061721	0.000190811	chr17:45849924:G:A	L1	EUR
chr17:45936109:G:A	0.0426116	-0.0612782	0.039456		rs79857651	0.00014086	chr17:45849924:G:A	L1	EUR
chr17:45936572:A:G	0.0425651	-0.0617103	0.0394591		rs12150111	0.000190642	chr17:45849924:G:A	L1	EUR
chr17:45936771:G:T	0.0425626	-0.0618546	0.0394587		rs12150460	0.000195427	chr17:45849924:G:A	L1	EUR
chr17:45936897:T:C	0.0425656	-0.0618594	0.0394608		rs12150195	0.000191335	chr17:45849924:G:A	L1	EUR
chr17:45937018:G:A	0.0429189	-0.063429	0.0394083		rs55874169	0.000203094	chr17:45849924:G:A	L1	EUR
chr17:45938080:A:G	0.04267	-0.0612813	0.0394428		rs12150229	0.000135675	chr17:45849924:G:A	L1	EUR
chr17:45938098:A:G	0.0426684	-0.0617919	0.0394446		rs12150230	0.000141165	chr17:45849924:G:A	L1	EUR
chr17:45938258:G:A	0.0394515	-0.0525108	0.0411127		rs12150576	0.000141178	chr17:45849924:G:A	L1	EUR
chr17:45938379:A:G	0.0426114	-0.0614395	0.039458		rs12150235	0.000188172	chr17:45849924:G:A	L1	EUR
chr17:45938450:A:G	0.0426611	-0.0616472	0.0394544		rs12150242	0.000189104	chr17:45849924:G:A	L1	EUR
chr17:45938563:G:A	0.0426621	-0.0611333	0.0394557		rs12150104	0.00018563	chr17:45849924:G:A	L1	EUR
chr17:45938975:G:A	0.0436088	-0.0626641	0.0390755		rs62061726	0.000149211	chr17:45849924:G:A	L1	EUR
chr17:45939096:A:G	0.0426663	-0.0611084	0.039454		rs113537106	0.000138745	chr17:45849924:G:A	L1	EUR
chr17:45939758:G:T	0.0426728	-0.0611919	0.0394581		rs62061727	0.000137589	chr17:45849924:G:A	L1	EUR
chr17:45939814:T:G	0.0426579	-0.061106	0.0394551		rs62061728	0.000138088	chr17:45849924:G:A	L1	EUR
chr17:45939917:A:G	0.0426618	-0.0612246	0.0394541		rs62061729	0.000135997	chr17:45849924:G:A	L1	EUR
chr17:45939976:A:G	0.042673	-0.0611113	0.039452		rs62061730	0.000137051	chr17:45849924:G:A	L1	EUR
chr17:45940300:C:A	0.0426827	-0.0624053	0.0394688		rs62061731	0.000140002	chr17:45849924:G:A	L1	EUR
chr17:45941033:A:G	0.111359	-0.0649951	0.025506		rs62061733	0.00105953	chr17:45849924:G:A	L1	EUR
chr17:45942277:G:A	0.0429365	-0.0586165	0.0393679		rs62062769	0.000132733	chr17:45849924:G:A	L1	EUR
chr17:45942314:T:C	0.0429061	-0.0563391	0.0393616		rs62062770	0.000128218	chr17:45849924:G:A	L1	EUR
chr17:45942916:G:A	0.0429039	-0.0568775	0.0393736		rs62062771	0.000130476	chr17:45849924:G:A	L1	EUR
chr17:45942948:C:T	0.0429079	-0.0570268	0.039373		rs62062772	0.000133211	chr17:45849924:G:A	L1	EUR
chr17:45943179:A:G	0.0428985	-0.0574607	0.0393853		rs62062773	0.000130868	chr17:45849924:G:A	L1	EUR
chr17:45943695:C:T	0.0426733	-0.0595474	0.039457		rs79115768	0.000137059	chr17:45849924:G:A	L1	EUR
chr17:45944097:T:C	0.0426766	-0.0593639	0.0394545		rs62062774	0.000137052	chr17:45849924:G:A	L1	EUR
chr17:45944333:G:T	0.0426724	-0.0590562	0.0394552		rs2316784	0.000223075	chr17:45849924:G:A	L1	EUR
chr17:45944351:G:A	0.0427057	-0.057866	0.0394346		rs4327091	0.000208135	chr17:45849924:G:A	L1	EUR
chr17:45944378:T:C	0.0426313	-0.0602979	0.0394708		rs4479290	0.000229391	chr17:45849924:G:A	L1	EUR
chr17:45944677:A:C	0.0426745	-0.059495	0.0394593		rs62062776	0.000149403	chr17:45849924:G:A	L1	EUR
chr17:45944702:G:A	0.0426744	-0.0596512	0.0394554		rs62062777	0.000136977	chr17:45849924:G:A	L1	EUR
chr17:45945067:T:C	0.0426759	-0.0596497	0.0394523		rs79765413	0.000140191	chr17:45849924:G:A	L1	EUR
chr17:45945068:G:A	0.0426821	-0.0596474	0.0394523		rs78834738	0.000138261	chr17:45849924:G:A	L1	EUR
chr17:45945162:A:G	0.042673	-0.0595023	0.0394553		rs62062778	0.000137176	chr17:45849924:G:A	L1	EUR
chr17:45945227:C:T	0.0428952	-0.0564817	0.03939		rs62062780	0.000123181	chr17:45849924:G:A	L1	EUR
chr17:45945266:G:A	0.0426941	-0.0601533	0.0394551		rs62062781	0.000139816	chr17:45849924:G:A	L1	EUR
chr17:45946154:T:G	0.042659	-0.0603528	0.0394637		rs62062783	0.000140673	chr17:45849924:G:A	L1	EUR
chr17:45947196:G:T	0.0426662	-0.0605196	0.03946		rs62062785	0.000138339	chr17:45849924:G:A	L1	EUR
chr17:45947667:T:C	0.0426732	-0.0605331	0.0394585		rs62062789	0.000141866	chr17:45849924:G:A	L1	EUR
chr17:45947679:C:T	0.0426691	-0.0605694	0.03946		rs62062790	0.000143606	chr17:45849924:G:A	L1	EUR
chr17:45947907:G:A	0.04266	-0.060523	0.0394566		rs62062791	0.000140704	chr17:45849924:G:A	L1	EUR
chr17:45947981:T:C	0.0426655	-0.0597392	0.0394555		rs62062792	0.000137473	chr17:45849924:G:A	L1	EUR
chr17:45948284:T:C	0.0425797	-0.0595698	0.0394651		rs113395365	0.000137008	chr17:45849924:G:A	L1	EUR
chr17:45948955:T:C	0.0425686	-0.0602045	0.0394667		rs62062793	0.000139864	chr17:45849924:G:A	L1	EUR
chr17:45949028:A:G	0.0425189	-0.0614879	0.039478		rs62062794	0.000142986	chr17:45849924:G:A	L1	EUR
chr17:45949724:C:T	0.0426073	-0.0614998	0.0394524		rs62062795	0.000145811	chr17:45849924:G:A	L1	EUR
chr17:45949950:G:A	0.0425485	-0.0607269	0.03947		rs62062796	0.000142505	chr17:45849924:G:A	L1	EUR
chr17:45950000:T:G	0.0425505	-0.0603484	0.0394709		rs62062797	0.000231293	chr17:45849924:G:A	L1	EUR
chr17:45950017:A:G	0.0425483	-0.0597901	0.0394703		rs62062798	0.000235756	chr17:45849924:G:A	L1	EUR
chr17:45950155:G:T	0.0425415	-0.060635	0.0394744		rs62062799	0.000145406	chr17:45849924:G:A	L1	EUR
chr17:45950387:A:G	0.0425464	-0.060201	0.0394689		rs62062800	0.000138879	chr17:45849924:G:A	L1	EUR
chr17:45950645:T:G	0.0425363	-0.0607394	0.0394747		rs62062801	0.000140807	chr17:45849924:G:A	L1	EUR
chr17:45950817:T:C	0.0425635	-0.0612969	0.039468		rs62062803	0.000144715	chr17:45849924:G:A	L1	EUR
chr17:45951341:G:A	0.0425536	-0.0605491	0.0394695		rs74903707	0.000139562	chr17:45849924:G:A	L1	EUR
chr17:45951430:T:C	0.0425453	-0.060809	0.039473		rs77017444	0.000138572	chr17:45849924:G:A	L1	EUR
chr17:45952749:C:T	0.0425134	-0.0605452	0.0394739		rs17650579	0.000137853	chr17:45849924:G:A	L1	EUR
chr17:45952865:T:C	0.042531	-0.0599005	0.0394664		rs17650633	0.000145906	chr17:45849924:G:A	L1	EUR
chr17:45952945:T:G	0.0425111	-0.0605288	0.0394755		rs17650651	0.000143104	chr17:45849924:G:A	L1	EUR
chr17:45953407:A:G	0.0425195	-0.0612606	0.039472		rs62062805	0.00014775	chr17:45849924:G:A	L1	EUR
chr17:45954054:G:A	0.0425146	-0.0605697	0.0394705		rs62062806	0.000145032	chr17:45849924:G:A	L1	EUR
chr17:45954174:G:T	0.0425189	-0.0606331	0.0394712		rs55978005	0.000145694	chr17:45849924:G:A	L1	EUR
chr17:45954580:A:G	0.0425207	-0.0610225	0.0394699		rs55946323	0.000143413	chr17:45849924:G:A	L1	EUR
chr17:45954707:A:G	0.0425155	-0.0610043	0.0394745		rs56317731	0.000146715	chr17:45849924:G:A	L1	EUR
chr17:45955231:G:A	0.0425359	-0.0575785	0.0394162		rs56080482	0.000137266	chr17:45849924:G:A	L1	EUR
chr17:45955402:T:C	0.04252	-0.061167	0.039471		rs17571718	0.000149782	chr17:45849924:G:A	L1	EUR
chr17:45955513:A:G	0.042518	-0.061203	0.0394732		rs78555354	0.000145234	chr17:45849924:G:A	L1	EUR
chr17:45955549:T:C	0.0424983	-0.0602776	0.0394768		rs17571739	0.000142224	chr17:45849924:G:A	L1	EUR
chr17:45955590:G:A	0.0425167	-0.0611683	0.039472		rs62062813	0.000148321	chr17:45849924:G:A	L1	EUR
chr17:45955636:T:C	0.0425253	-0.0604295	0.0394616		rs62063262	0.000145772	chr17:45849924:G:A	L1	EUR
chr17:45956035:C:T	0.0424762	-0.0601937	0.0394637		rs62063264	0.000239553	chr17:45849924:G:A	L1	EUR
chr17:45956102:G:A	0.0425889	-0.0607872	0.0394626		rs62063265	0.000147263	chr17:45849924:G:A	L1	EUR
chr17:45956122:C:T	0.0426036	-0.0607398	0.0394519		rs62063266	0.000147113	chr17:45849924:G:A	L1	EUR
chr17:45956436:T:C	0.042507	-0.0576173	0.0394315		rs17571781	0.000132638	chr17:45849924:G:A	L1	EUR
chr17:45957467:G:A	0.0424825	-0.0599065	0.0394597		rs62063269	0.000143711	chr17:45849924:G:A	L1	EUR
chr17:45957493:A:G	0.0424847	-0.059998	0.0394566		rs17571809	0.000143937	chr17:45849924:G:A	L1	EUR
chr17:45958001:A:G	0.0424576	-0.0605872	0.0394735		rs17650771	0.000145365	chr17:45849924:G:A	L1	EUR
chr17:45958150:G:A	0.0403966	-0.0535621	0.0404749		rs77555455	0.000117075	chr17:45849924:G:A	L1	EUR
chr17:45958340:A:G	0.0404123	-0.0537203	0.0404874		rs17571857	0.000115789	chr17:45849924:G:A	L1	EUR
chr17:45958681:G:A	0.0626823	-0.0816116	0.0327269		rs62063271	0.000644094	chr17:45849924:G:A	L1	EUR
chr17:45958921:A:G	0.0424782	-0.0605777	0.0394784		rs62063275	0.000152585	chr17:45849924:G:A	L1	EUR
chr17:45959042:T:G	0.157162	-0.0537982	0.0219339		rs62063276	0.000832188	chr17:45849924:G:A	L1	EUR
chr17:45959421:T:C	0.0424596	-0.0604562	0.039468		rs17650818	0.000130688	chr17:45849924:G:A	L1	EUR
chr17:45959548:C:T	0.042403	-0.0613101	0.0394768		rs62063278	0.000148961	chr17:45849924:G:A	L1	EUR
chr17:45959570:G:A	0.0424705	-0.0616702	0.0394777		rs62063279	0.00024823	chr17:45849924:G:A	L1	EUR
chr17:45959713:G:A	0.0424697	-0.0613547	0.0394663		rs113793114	0.000162423	chr17:45849924:G:A	L1	EUR
chr17:45961419:A:G	0.0549391	-0.0771558	0.0351236		rs62063281	0.000567862	chr17:45849924:G:A	L1	EUR
chr17:45961642:G:A	0.0420816	-0.0618607	0.039636		rs17650860	0.000207851	chr17:45849924:G:A	L1	EUR
chr17:45961677:G:A	0.0419829	-0.0573973	0.0396217		rs62063282	0.000130498	chr17:45849924:G:A	L1	EUR
chr17:45962150:G:T	0.0423857	-0.0618694	0.0395023		rs17650872	0.000137635	chr17:45849924:G:A	L1	EUR
chr17:45962325:A:G	0.0424071	-0.0621174	0.0394943		rs17650901	0.000140899	chr17:45849924:G:A	L1	EUR
chr17:45962754:C:T	0.0423896	-0.0599289	0.0394976		rs55780945	0.000136292	chr17:45849924:G:A	L1	EUR
chr17:45963457:C:T	0.0424284	-0.0610287	0.0394696		rs55711941	0.000152021	chr17:45849924:G:A	L1	EUR
chr17:45963735:T:C	0.042389	-0.0606595	0.039483		rs55709241	0.00013779	chr17:45849924:G:A	L1	EUR
chr17:45963741:G:A	0.0423886	-0.0606699	0.0394834		rs56280951	0.000141763	chr17:45849924:G:A	L1	EUR
chr17:45964196:G:T	0.0392454	-0.0527773	0.0411658		rs112058117	0.000121423	chr17:45849924:G:A	L1	EUR
chr17:45964855:A:G	0.0424172	-0.0622843	0.0394687		rs56166491	0.000147157	chr17:45849924:G:A	L1	EUR
chr17:45964995:T:C	0.0424264	-0.0623349	0.0394847		rs56226437	0.000177989	chr17:45849924:G:A	L1	EUR
chr17:45965000:G:A	0.0424254	-0.0622435	0.0394854		rs55907036	0.000180854	chr17:45849924:G:A	L1	EUR
chr17:45965417:G:A	0.0420734	-0.0589532	0.039697		rs56294117	0.000143504	chr17:45849924:G:A	L1	EUR
chr17:45966012:T:C	0.0479129	-0.055584	0.0372715		rs62063291	0.000131779	chr17:45849924:G:A	L1	EUR
chr17:45966270:C:T	0.0479101	-0.0555275	0.0372734		rs62063292	0.000130118	chr17:45849924:G:A	L1	EUR
chr17:45966453:G:A	0.0479199	-0.0550171	0.0372647		rs62063293	0.000132746	chr17:45849924:G:A	L1	EUR
chr17:45967142:A:C	0.0479192	-0.0561015	0.0372695		rs17650991	0.000131009	chr17:45849924:G:A	L1	EUR
chr17:45967574:T:C	0.0479156	-0.0561699	0.0372709		rs113857334	0.000132694	chr17:45849924:G:A	L1	EUR
chr17:45967619:A:G	0.0477705	-0.0557135	0.0373412		rs17572147	0.000132	chr17:45849924:G:A	L1	EUR
chr17:45968108:A:G	0.0479128	-0.0553853	0.0372662		rs77513497	0.000130048	chr17:45849924:G:A	L1	EUR
chr17:45968608:C:T	0.0479215	-0.0561305	0.0372703		rs17572169	0.000134241	chr17:45849924:G:A	L1	EUR
chr17:45968836:C:T	0.047941	-0.0552431	0.0372676		rs62063296	0.000131443	chr17:45849924:G:A	L1	EUR
chr17:45969850:T:G	0.0478943	-0.0571863	0.0372907		rs62641967	0.000141351	chr17:45849924:G:A	L1	EUR
chr17:45970243:C:T	0.0479113	-0.055887	0.0372666		rs74373419	0.000131052	chr17:45849924:G:A	L1	EUR
chr17:45970957:G:T	0.0479105	-0.055483	0.0372724		rs62063298	0.000215102	chr17:45849924:G:A	L1	EUR
chr17:45970970:T:C	0.0479101	-0.0555234	0.0372727		rs62063299	0.000373722	chr17:45849924:G:A	L1	EUR
chr17:45970984:T:C	0.0479111	-0.0555739	0.0372717		rs62063300	0.000355965	chr17:45849924:G:A	L1	EUR
chr17:45971767:T:C	0.0479047	-0.0549034	0.0372683		rs62063303	0.000128056	chr17:45849924:G:A	L1	EUR
chr17:45971963:C:T	0.0479451	-0.0559739	0.0372506		rs75242405	0.000131752	chr17:45849924:G:A	L1	EUR
chr17:45974223:T:G	0.0478959	-0.0547717	0.0372682		rs118087478	0.000139918	chr17:45849924:G:A	L1	EUR
chr17:45974480:A:G	0.0478949	-0.0552171	0.0372396		rs1800547	0.000129185	chr17:45849924:G:A	L1	EUR
chr17:45974558:G:A	0.0479192	-0.0557097	0.0372116		rs17651213	0.000132176	chr17:45849924:G:A	L1	EUR
chr17:45974643:T:C	0.0478915	-0.0564761	0.0372493		rs17572361	0.000135397	chr17:45849924:G:A	L1	EUR
chr17:45975805:A:G	0.0478893	-0.0557676	0.0372459		rs62063777	0.000130891	chr17:45849924:G:A	L1	EUR
chr17:45976082:A:G	0.0478892	-0.0552622	0.0372416		rs2217394	0.000130298	chr17:45849924:G:A	L1	EUR
chr17:45976623:G:A	0.0478963	-0.0547872	0.0372316		rs62063778	0.000136559	chr17:45849924:G:A	L1	EUR
chr17:45976871:G:A	0.0479136	-0.054193	0.0372213		rs17651285	0.000129492	chr17:45849924:G:A	L1	EUR
chr17:45977022:T:C	0.0478891	-0.0553627	0.0372447		rs17572467	0.000129786	chr17:45849924:G:A	L1	EUR
chr17:45977230:T:G	0.0478938	-0.0558936	0.0372433		rs17572495	0.00014188	chr17:45849924:G:A	L1	EUR
chr17:45977305:C:T	0.0478941	-0.0554693	0.0372444		rs62063779	0.000131146	chr17:45849924:G:A	L1	EUR
chr17:45978872:A:G	0.0478978	-0.0565665	0.0372447		rs62063780	0.000134707	chr17:45849924:G:A	L1	EUR
chr17:45979067:T:C	0.0478098	-0.0552829	0.0372544		rs2163129	0.000143097	chr17:45849924:G:A	L1	EUR
chr17:45979068:G:A	0.0478025	-0.0552276	0.0372567		rs2163130	0.00014359	chr17:45849924:G:A	L1	EUR
chr17:45980638:A:G	0.0494722	-0.0694048	0.0366176		rs17572613	0.000225931	chr17:45849924:G:A	L1	EUR
chr17:45980651:G:T	0.0484529	-0.0745495	0.037032		rs77527347	0.000257559	chr17:45849924:G:A	L1	EUR
chr17:45981495:C:A	0.0394232	-0.0563134	0.0409357		rs17651483	0.000130269	chr17:45849924:G:A	L1	EUR
chr17:45981849:C:T	0.0494554	-0.0692886	0.0366161		rs62063783	0.000215047	chr17:45849924:G:A	L1	EUR
chr17:45982409:A:G	0.0494819	-0.0688046	0.036609		rs62063784	0.000206287	chr17:45849924:G:A	L1	EUR
chr17:45982882:G:A	0.041322	-0.0608319	0.0400701		rs56234850	0.000207611	chr17:45849924:G:A	L1	EUR
chr17:45983409:C:T	0.0495922	-0.0703437	0.0366025		rs63750417	0.000229639	chr17:45849924:G:A	L1	EUR
chr17:45983657:G:A	0.0496073	-0.0708328	0.0365791		rs62063786	0.000206109	chr17:45849924:G:A	L1	EUR
chr17:45983670:T:C	0.0495994	-0.0709071	0.036591		rs62063787	0.00021148	chr17:45849924:G:A	L1	EUR
chr17:45983912:C:T	0.0391422	-0.0525883	0.0411128		rs17651549	0.00017861	chr17:45849924:G:A	L1	EUR
chr17:45988044:G:A	0.0496121	-0.0711899	0.036599		rs10445371	0.000225572	chr17:45849924:G:A	L1	EUR
chr17:45988374:C:T	0.0496753	-0.0706631	0.0365766		rs919462	0.000224281	chr17:45849924:G:A	L1	EUR
chr17:45988535:C:T	0.0496221	-0.070567	0.0365876		rs919464	0.000219441	chr17:45849924:G:A	L1	EUR
chr17:45988806:A:G	0.0496362	-0.0712381	0.0365936		rs112385572	0.00024281	chr17:45849924:G:A	L1	EUR
chr17:45989629:C:T	0.0496319	-0.0719165	0.0365891		rs113134013	0.000231128	chr17:45849924:G:A	L1	EUR
chr17:45989680:G:A	0.0496174	-0.0711738	0.0365901		rs76357066	0.000221884	chr17:45849924:G:A	L1	EUR
chr17:45990034:T:C	0.0496329	-0.0711724	0.0365754		rs10445337	0.00022497	chr17:45849924:G:A	L1	EUR
chr17:45990142:A:G	0.0496499	-0.0704901	0.0365724		rs79447161	0.000227754	chr17:45849924:G:A	L1	EUR
chr17:45990180:T:C	0.0496222	-0.0711184	0.0365878		rs17651754	0.000223875	chr17:45849924:G:A	L1	EUR
chr17:45990316:G:A	0.0496489	-0.0719557	0.0365858		rs10445338	0.00022854	chr17:45849924:G:A	L1	EUR
chr17:45990465:T:C	0.0496365	-0.0711398	0.036587		rs111652694	0.000223871	chr17:45849924:G:A	L1	EUR
chr17:45990872:C:T	0.0496291	-0.0705671	0.0365821		rs62063795	0.000187528	chr17:45849924:G:A	L1	EUR
chr17:45990923:G:A	0.0496596	-0.0702516	0.0365619		rs62063796	0.00020844	chr17:45849924:G:A	L1	EUR
chr17:45991114:T:C	0.0495358	-0.0727257	0.0366034		rs77290642	0.000250517	chr17:45849924:G:A	L1	EUR
chr17:45991115:G:A	0.0495465	-0.0724125	0.0365994		rs76618565	0.000232881	chr17:45849924:G:A	L1	EUR
chr17:45991177:G:A	0.0496248	-0.0711214	0.0365865		rs62063798	0.000225313	chr17:45849924:G:A	L1	EUR
chr17:45991558:G:A	0.039092	-0.0542492	0.0411645		rs1052551	0.000182375	chr17:45849924:G:A	L1	EUR
chr17:45991832:C:T	0.0496314	-0.0711781	0.0365893		rs62063800	0.000234422	chr17:45849924:G:A	L1	EUR
chr17:45992321:A:G	0.0496274	-0.0712806	0.0365882		rs17651857	0.000378185	chr17:45849924:G:A	L1	EUR
chr17:45992402:A:G	0.0496251	-0.0711185	0.0365878		rs74759276	0.000371602	chr17:45849924:G:A	L1	EUR
chr17:45992474:G:A	0.0496208	-0.0711151	0.0365921		rs17651887	0.000410697	chr17:45849924:G:A	L1	EUR
chr17:45993179:G:A	0.0496675	-0.0703538	0.0365732		rs55662347	0.000361645	chr17:45849924:G:A	L1	EUR
chr17:45993928:T:C	0.0496265	-0.0709855	0.0365899		rs62063845	0.000375615	chr17:45849924:G:A	L1	EUR
chr17:45994308:A:G	0.0495894	-0.0711421	0.0365973		rs62063846	0.000370618	chr17:45849924:G:A	L1	EUR
chr17:45994651:C:A	0.0496312	-0.0710686	0.0365847		rs55736025	0.00037127	chr17:45849924:G:A	L1	EUR
chr17:45995057:A:C	0.0496287	-0.0701763	0.0365741		rs75944932	0.000373833	chr17:45849924:G:A	L1	EUR
chr17:45995488:T:C	0.0496515	-0.071494	0.036585		rs17573245	0.000415125	chr17:45849924:G:A	L1	EUR
chr17:45995618:A:G	0.0497667	-0.0653737	0.0365428		rs112572874	0.000289423	chr17:45849924:G:A	L1	EUR
chr17:45995661:G:A	0.0495002	-0.0691546	0.0366396		rs17652036	0.000345648	chr17:45849924:G:A	L1	EUR
chr17:45995696:T:G	0.0520191	-0.0553301	0.0356236		rs62063849	0.000230752	chr17:45849924:G:A	L1	EUR
chr17:45996373:G:A	0.0494789	-0.0679095	0.0366491		rs62063850	0.000318333	chr17:45849924:G:A	L1	EUR
chr17:45996523:A:G	0.0453106	-0.0585352	0.0384547		rs1052553	0.000193614	chr17:45849924:G:A	L1	EUR
chr17:45996607:T:C	0.0495243	-0.0690225	0.0366287		rs17652121	0.000339104	chr17:45849924:G:A	L1	EUR
chr17:45997215:A:G	0.0494387	-0.0700067	0.0366382		rs62063852	0.000215533	chr17:45849924:G:A	L1	EUR
chr17:45997247:A:G	0.0495039	-0.0692187	0.0366336		rs62063853	0.00035649	chr17:45849924:G:A	L1	EUR
chr17:45997253:G:A	0.0495043	-0.0692228	0.0366323		rs62063854	0.000349284	chr17:45849924:G:A	L1	EUR
chr17:45997733:T:C	0.0494731	-0.0711265	0.0366542		rs2004673	0.000370716	chr17:45849924:G:A	L1	EUR
chr17:45998169:T:C	0.049521	-0.0700426	0.0366345		rs62063855	0.000358457	chr17:45849924:G:A	L1	EUR
chr17:45998471:T:C	0.049521	-0.0700424	0.0366344		rs1078269	0.000358678	chr17:45849924:G:A	L1	EUR
chr17:45998535:A:G	0.0495192	-0.0697711	0.0366358		rs1078268	0.000357863	chr17:45849924:G:A	L1	EUR
chr17:45999100:A:G	0.0495194	-0.0705679	0.0366466		rs62063856	0.000361892	chr17:45849924:G:A	L1	EUR
chr17:45999299:A:G	0.0495382	-0.0690251	0.036611		rs62063857	0.000355538	chr17:45849924:G:A	L1	EUR
chr17:46000342:G:T	0.0495246	-0.0699116	0.0366338		rs79959255	0.00035935	chr17:45849924:G:A	L1	EUR
chr17:46000484:G:A	0.0495212	-0.0700747	0.0366345		rs56301633	0.000441908	chr17:45849924:G:A	L1	EUR
chr17:46001250:G:A	0.049525	-0.069727	0.0366236		rs62063859	0.000340493	chr17:45849924:G:A	L1	EUR
chr17:46001466:G:A	0.0494989	-0.0700454	0.0366476		rs62064660	0.000341864	chr17:45849924:G:A	L1	EUR
chr17:46001526:G:A	0.0495362	-0.071262	0.0366356		rs62064661	0.000387689	chr17:45849924:G:A	L1	EUR
chr17:46002201:C:T	0.0494991	-0.0697797	0.0366488		rs17573447	0.000365371	chr17:45849924:G:A	L1	EUR
chr17:46002355:A:G	0.0494673	-0.0691683	0.0366631		rs62064662	0.000295234	chr17:45849924:G:A	L1	EUR
chr17:46002673:T:G	0.0424352	-0.060636	0.0394725		rs62064663	0.00013937	chr17:45849924:G:A	L1	EUR
chr17:46003698:A:G	0.165802	-0.0405458	0.0207423		rs8070723	0.000379176	chr17:45849924:G:A	L1	EUR
chr17:46004096:T:C	0.0413926	-0.0660905	0.0399929		rs62064664	0.000232013	chr17:45849924:G:A	L1	EUR
chr17:46004161:T:C	0.041389	-0.0671471	0.040005		rs62064665	0.000254123	chr17:45849924:G:A	L1	EUR
chr17:46004815:A:G	0.0414296	-0.0627539	0.0399459		rs111324579	0.0002192	chr17:45849924:G:A	L1	EUR
chr17:46005148:T:C	0.0424008	-0.0618983	0.0394677		rs62064666	0.000270608	chr17:45849924:G:A	L1	EUR
chr17:46005237:A:C	0.0424027	-0.0617701	0.0394682		rs17573593	0.000240481	chr17:45849924:G:A	L1	EUR
chr17:46005615:G:A	0.0424015	-0.0617005	0.0394703		rs62064668	0.000212768	chr17:45849924:G:A	L1	EUR
chr17:46005715:G:A	0.0509657	-0.0305569	0.035807		rs17573607	0.000108472	chr17:45849924:G:A	L1	EUR
chr17:46005957:C:T	0.0393501	-0.0483101	0.0411253		rs17652337	0.000121132	chr17:45849924:G:A	L1	EUR
chr17:46006036:G:A	0.0395075	-0.0455268	0.0411033		rs1991556	0.000154652	chr17:45849924:G:A	L1	EUR
chr17:46007167:T:C	0.0423962	-0.0612198	0.0394673		rs74829364	0.000231772	chr17:45849924:G:A	L1	EUR
chr17:46007310:C:T	0.0424073	-0.0618736	0.0394607		rs62064669	0.0002284	chr17:45849924:G:A	L1	EUR
chr17:46008734:T:C	0.0424009	-0.0612423	0.0394651		rs62064671	0.000224483	chr17:45849924:G:A	L1	EUR
chr17:46009155:G:A	0.0424013	-0.0611436	0.0394634		rs62064672	0.000222261	chr17:45849924:G:A	L1	EUR
chr17:46011406:C:A	0.0423922	-0.0606963	0.0394657		rs62064674	0.000135087	chr17:45849924:G:A	L1	EUR
chr17:46011560:C:T	0.0444287	-0.0554089	0.0384897		rs62064675	0.000190716	chr17:45849924:G:A	L1	EUR
chr17:46011742:T:C	0.0423706	-0.0613329	0.0394675		rs76723223	0.000143374	chr17:45849924:G:A	L1	EUR
chr17:46012197:C:T	0.0424302	-0.0589882	0.0394224		rs733966	0.000201995	chr17:45849924:G:A	L1	EUR
chr17:46012324:T:C	0.042408	-0.0607333	0.0394554		rs733967	0.000146139	chr17:45849924:G:A	L1	EUR
chr17:46012349:C:T	0.0424064	-0.0613838	0.0394585		rs733968	0.00014103	chr17:45849924:G:A	L1	EUR
chr17:46012361:G:A	0.0424284	-0.0583252	0.0394172		rs733969	0.000126832	chr17:45849924:G:A	L1	EUR
chr17:46012782:A:C	0.0431346	-0.0598345	0.0393037		rs75666751	0.00015262	chr17:45849924:G:A	L1	EUR
chr17:46012870:T:C	0.0424563	-0.0603913	0.0394573		rs4306559	0.000132596	chr17:45849924:G:A	L1	EUR
chr17:46012973:T:C	0.0423673	-0.061183	0.0394668		rs747152	0.000138707	chr17:45849924:G:A	L1	EUR
chr17:46013089:T:C	0.0423594	-0.0612726	0.0394713		rs12150254	0.000134616	chr17:45849924:G:A	L1	EUR
chr17:46013280:A:G	0.0423718	-0.0614234	0.039471		rs12150170	0.000142183	chr17:45849924:G:A	L1	EUR
chr17:46013319:G:T	0.0423724	-0.0613259	0.0394722		rs12150515	0.00014175	chr17:45849924:G:A	L1	EUR
chr17:46013338:A:G	0.0423752	-0.0625071	0.0394683		rs62062266	0.000139413	chr17:45849924:G:A	L1	EUR
chr17:46013430:T:C	0.0423701	-0.0613244	0.0394688		rs17573858	0.000139691	chr17:45849924:G:A	L1	EUR
chr17:46013488:C:T	0.0427178	-0.0606798	0.0393269		rs62062267	0.00013656	chr17:45849924:G:A	L1	EUR
chr17:46013492:C:T	0.0423903	-0.0626325	0.0394678		rs62062268	0.000144577	chr17:45849924:G:A	L1	EUR
chr17:46013829:T:C	0.0413553	-0.0667352	0.040006		rs62062270	0.000156263	chr17:45849924:G:A	L1	EUR
chr17:46014358:G:A	0.0423699	-0.061271	0.0394688		rs75534191	0.000132615	chr17:45849924:G:A	L1	EUR
chr17:46015131:T:C	0.0423739	-0.0611441	0.039467		rs12150469	0.000140536	chr17:45849924:G:A	L1	EUR
chr17:46015435:G:A	0.0424039	-0.0630276	0.0394663		rs12149995	0.000246848	chr17:45849924:G:A	L1	EUR
chr17:46015953:G:A	0.0423694	-0.0618452	0.0394704		rs62062274	0.00014314	chr17:45849924:G:A	L1	EUR
chr17:46016130:A:G	0.0423691	-0.0620852	0.0394758		rs62062275	0.000135459	chr17:45849924:G:A	L1	EUR
chr17:46016261:A:G	0.0423661	-0.0614819	0.0394781		rs62062276	0.00014552	chr17:45849924:G:A	L1	EUR
chr17:46016494:A:G	0.042364	-0.061824	0.0394692		rs62062278	0.000142962	chr17:45849924:G:A	L1	EUR
chr17:46016746:A:G	0.0423687	-0.0619696	0.039472		rs62062281	0.000134623	chr17:45849924:G:A	L1	EUR
chr17:46017008:A:G	0.042372	-0.0618705	0.0394718		rs62062282	0.00013361	chr17:45849924:G:A	L1	EUR
chr17:46017105:G:A	0.0423734	-0.061943	0.0394718		rs17652502	0.000138081	chr17:45849924:G:A	L1	EUR
chr17:46017689:C:A	0.0422816	-0.0607819	0.0395759		rs62062283	0.000142646	chr17:45849924:G:A	L1	EUR
chr17:46017969:C:A	0.0473313	-0.0672298	0.0373376		rs111976319	0.000190008	chr17:45849924:G:A	L1	EUR
chr17:46018101:T:C	0.0489888	-0.0675628	0.0370152		rs58879558	0.000244849	chr17:45849924:G:A	L1	EUR
chr17:46018204:G:A	0.0423663	-0.0613591	0.0394724		rs62062284	0.000133691	chr17:45849924:G:A	L1	EUR
chr17:46018295:T:G	0.0423893	-0.0611432	0.0394716		rs62062285	0.000131746	chr17:45849924:G:A	L1	EUR
chr17:46019120:C:T	0.0425134	-0.0649922	0.0394094		rs62062286	0.000146656	chr17:45849924:G:A	L1	EUR
chr17:46019187:G:A	0.0472484	-0.0527056	0.0376346		rs62062288	0.000839776	chr17:45849924:G:A	L1	EUR
chr17:46021716:C:T	0.0423999	-0.0590875	0.0394601		rs17573907	0.000135089	chr17:45849924:G:A	L1	EUR
chr17:46022303:G:A	0.0426056	-0.0629325	0.0394552		rs55726761	0.000138872	chr17:45849924:G:A	L1	EUR
chr17:46023300:A:C	0.0423472	-0.0611866	0.0394926		rs62062294	0.000137202	chr17:45849924:G:A	L1	EUR
chr17:46023540:A:G	0.0423609	-0.0608065	0.039475		rs62062295	0.000136141	chr17:45849924:G:A	L1	EUR
chr17:46024197:T:C	0.0403044	-0.0660761	0.0406398		rs9468	0.00016718	chr17:45849924:G:A	L1	EUR
chr17:46024505:A:G	0.04008	-0.063927	0.0407253		rs8712	0.000150187	chr17:45849924:G:A	L1	EUR
chr17:46025499:A:C	0.0423628	-0.0612635	0.0394821		rs17574040	0.00013195	chr17:45849924:G:A	L1	EUR
chr17:46026459:T:C	0.0423537	-0.0613505	0.039487		rs75010486	0.000160209	chr17:45849924:G:A	L1	EUR
chr17:46026460:G:A	0.0423629	-0.0611455	0.0394838		rs16940806	0.000160075	chr17:45849924:G:A	L1	EUR
chr17:46028853:C:T	0.0423652	-0.0618762	0.0394888		rs78681971	0.000157344	chr17:45849924:G:A	L1	EUR
chr17:46028854:A:G	0.042365	-0.0618764	0.0394891		rs79772576	0.000161654	chr17:45849924:G:A	L1	EUR
chr17:46029440:G:A	0.042454	-0.0594198	0.0394492		rs78229689	0.000187307	chr17:45849924:G:A	L1	EUR
chr17:46031882:G:A	0.042318	-0.0605432	0.0394987		rs55881134	0.00013188	chr17:45849924:G:A	L1	EUR
chr17:46032905:G:A	0.31678	-0.0379081	0.0167063		rs7350980	0.000927269	chr17:45849924:G:A	L1	EUR
chr17:46037985:T:C	0.0422665	-0.0636728	0.0395468		rs12185243	0.000185206	chr17:45849924:G:A	L1	EUR
chr17:46038074:T:C	0.316319	-0.0378864	0.0167155		rs8077487	0.000766464	chr17:45849924:G:A	L1	EUR
chr17:46039584:T:G	0.316393	-0.0370362	0.0167083		rs7221390	0.000670171	chr17:45849924:G:A	L1	EUR
chr17:46048999:C:T	0.32202	-0.038272	0.0166418		rs7218319	0.000793002	chr17:45849924:G:A	L1	EUR
chr17:46049284:C:T	0.0380564	-0.0401264	0.0417094		rs112746008	0.0001	chr17:45849924:G:A	L1	EUR
chr17:46049325:G:A	0.0380793	-0.043322	0.0416956		rs111327992	0.000151568	chr17:45849924:G:A	L1	EUR
chr17:46049399:C:A	0.03306	-0.0396824	0.0452025		rs113434679	0.000201575	chr17:45849924:G:A	L1	EUR
chr17:46052434:G:A	0.0423416	-0.06118	0.0394962		rs62063676	0.000135268	chr17:45849924:G:A	L1	EUR
chr17:46052519:C:T	0.0424128	-0.0598319	0.039472		rs62063677	0.000134461	chr17:45849924:G:A	L1	EUR
chr17:46053221:T:G	0.0423585	-0.0599798	0.039494		rs79649865	0.00012961	chr17:45849924:G:A	L1	EUR
chr17:46054256:G:A	0.0422938	-0.0600802	0.0395093		rs62063682	0.000145019	chr17:45849924:G:A	L1	EUR
chr17:46054903:T:C	0.0424268	-0.061277	0.0395079		rs62063684	0.000144906	chr17:45849924:G:A	L1	EUR
chr17:46055796:A:C	0.0423474	-0.062463	0.039511		rs62060761	0.000135387	chr17:45849924:G:A	L1	EUR
chr17:46056030:G:A	0.042356	-0.0619278	0.0394907		rs62060762	0.000134795	chr17:45849924:G:A	L1	EUR
chr17:46057025:G:T	0.0423486	-0.0617408	0.0394911		rs876944	0.000133438	chr17:45849924:G:A	L1	EUR
chr17:46057544:G:A	0.0423471	-0.0619782	0.0394942		rs62060767	0.000134249	chr17:45849924:G:A	L1	EUR
chr17:46057993:T:C	0.0423551	-0.061805	0.0394901		rs1107820	0.000134294	chr17:45849924:G:A	L1	EUR
chr17:46059211:A:C	0.0423229	-0.0612898	0.0394844		rs111372048	0.000136657	chr17:45849924:G:A	L1	EUR
chr17:46059268:G:A	0.042345	-0.0620923	0.0394931		rs62060785	0.000135583	chr17:45849924:G:A	L1	EUR
chr17:46059704:A:G	0.0425335	-0.064312	0.039492		rs41384744	0.000218933	chr17:45849924:G:A	L1	EUR
chr17:46059945:G:A	0.0423576	-0.0601539	0.0394838		rs55690782	0.000131498	chr17:45849924:G:A	L1	EUR
chr17:46060835:T:C	0.316281	-0.0372707	0.0167075		rs7220752	0.000733618	chr17:45849924:G:A	L1	EUR
chr17:46062975:G:A	0.0423411	-0.0615509	0.0394961		rs2316953	0.000133671	chr17:45849924:G:A	L1	EUR
chr17:46063981:A:G	0.0423773	-0.0621212	0.0395483		rs2838	0.000138312	chr17:45849924:G:A	L1	EUR
chr17:46064755:G:A	0.0423604	-0.0615674	0.039488		rs76307183	0.000135512	chr17:45849924:G:A	L1	EUR
chr17:46065200:C:T	0.0402872	-0.06933	0.0406452		rs62060794	0.000156234	chr17:45849924:G:A	L1	EUR
chr17:46065297:C:T	0.0401862	-0.0671893	0.0406743		rs62060795	0.000143403	chr17:45849924:G:A	L1	EUR
chr17:46065513:C:T	0.0422887	-0.0602059	0.0394966		rs17575773	0.000138906	chr17:45849924:G:A	L1	EUR
chr17:46065978:G:A	0.0423299	-0.061612	0.0395025		rs62060797	0.000134176	chr17:45849924:G:A	L1	EUR
chr17:46066786:T:C	0.0423673	-0.0616992	0.0394948		rs62060798	0.000134533	chr17:45849924:G:A	L1	EUR
chr17:46066979:A:G	0.0423142	-0.0619083	0.0395025		rs17575822	0.000134295	chr17:45849924:G:A	L1	EUR
chr17:46067268:G:A	0.0423257	-0.0617234	0.0395		rs17659731	0.000133077	chr17:45849924:G:A	L1	EUR
chr17:46068494:A:G	0.0423276	-0.0615874	0.0394995		rs62060801	0.000135318	chr17:45849924:G:A	L1	EUR
chr17:46069085:T:C	0.0423155	-0.060962	0.0394962		rs77950913	0.000132235	chr17:45849924:G:A	L1	EUR
chr17:46070045:G:A	0.0423315	-0.0611332	0.0394998		rs56318865	0.000134977	chr17:45849924:G:A	L1	EUR
chr17:46070208:G:A	0.0423116	-0.0614247	0.0395032		rs55947022	0.000137082	chr17:45849924:G:A	L1	EUR
chr17:46070901:C:T	0.0422946	-0.0619462	0.0395075		rs55831516	0.00013767	chr17:45849924:G:A	L1	EUR
chr17:46072375:G:A	0.0423723	-0.0636495	0.03948		rs12150611	0.000144037	chr17:45849924:G:A	L1	EUR
chr17:46072676:T:C	0.0423135	-0.061959	0.0394996		rs74850776	0.000135746	chr17:45849924:G:A	L1	EUR
chr17:46073098:T:C	0.0423109	-0.0619871	0.0395025		rs974292	0.000134666	chr17:45849924:G:A	L1	EUR
chr17:46073554:T:C	0.0423118	-0.0618765	0.0395006		rs12150551	0.000157669	chr17:45849924:G:A	L1	EUR
chr17:46074180:T:G	0.316343	-0.0369154	0.0167033		rs9907738	0.000728022	chr17:45849924:G:A	L1	EUR
chr17:46074301:A:G	0.0423234	-0.0620649	0.0394985		rs62060812	0.000133984	chr17:45849924:G:A	L1	EUR
chr17:46075024:C:T	0.0423233	-0.0616418	0.0394891		rs62060835	0.000136158	chr17:45849924:G:A	L1	EUR
chr17:46075861:A:G	0.0423008	-0.0621643	0.03951		rs62060839	0.000145724	chr17:45849924:G:A	L1	EUR
chr17:46075892:A:G	0.0424221	-0.062246	0.0394776		rs62060840	0.000138086	chr17:45849924:G:A	L1	EUR
chr17:46076260:C:T	0.0423563	-0.0605947	0.0394837		rs62060843	0.000136066	chr17:45849924:G:A	L1	EUR
chr17:46076739:A:G	0.0423363	-0.0627593	0.0395099		rs112197756	0.000138579	chr17:45849924:G:A	L1	EUR
chr17:46077027:A:G	0.0423744	-0.0618251	0.039492		rs62060845	0.00014002	chr17:45849924:G:A	L1	EUR
chr17:46077095:A:C	0.0423426	-0.0609721	0.0394883		rs62060846	0.000132836	chr17:45849924:G:A	L1	EUR
chr17:46077241:T:C	0.0423398	-0.0615776	0.0394943		rs74481389	0.000134772	chr17:45849924:G:A	L1	EUR
chr17:46077580:C:T	0.042335	-0.0609707	0.0394902		rs62060847	0.000134996	chr17:45849924:G:A	L1	EUR
chr17:46077791:C:T	0.0423371	-0.0614332	0.0394947		rs56100031	0.000133874	chr17:45849924:G:A	L1	EUR
chr17:46078341:C:T	0.0423405	-0.0615163	0.0394948		rs55972730	0.000135596	chr17:45849924:G:A	L1	EUR
chr17:46078366:C:T	0.316192	-0.0357033	0.0166784		rs2066899	0.000648627	chr17:45849924:G:A	L1	EUR
chr17:46080231:A:G	0.0424773	-0.0611449	0.0394818		rs17659881	0.000141793	chr17:45849924:G:A	L1	EUR
chr17:46080256:T:G	0.0423854	-0.062513	0.0395013		rs78938131	0.000153987	chr17:45849924:G:A	L1	EUR
chr17:46080626:T:C	0.0423522	-0.0611557	0.0394874		rs62060851	0.000137337	chr17:45849924:G:A	L1	EUR
chr17:46081736:C:T	0.042401	-0.0629971	0.0394711		rs1476554	0.000143881	chr17:45849924:G:A	L1	EUR
chr17:46082189:C:A	0.042352	-0.0624575	0.0394876		rs77138434	0.000139251	chr17:45849924:G:A	L1	EUR
chr17:46082265:T:G	0.0423449	-0.0622175	0.0395012		rs111913701	0.000137213	chr17:45849924:G:A	L1	EUR
chr17:46082306:A:G	0.0423681	-0.0613427	0.0394813		rs111519055	0.000139942	chr17:45849924:G:A	L1	EUR
chr17:46082329:C:T	0.0423495	-0.0609062	0.0394995		rs77925835	0.000141545	chr17:45849924:G:A	L1	EUR
chr17:46082359:C:T	0.0423574	-0.0616151	0.039484		rs17659953	0.000135903	chr17:45849924:G:A	L1	EUR
chr17:46082483:T:C	0.0423319	-0.0611392	0.0394882		rs17576165	0.000132129	chr17:45849924:G:A	L1	EUR
chr17:46082622:G:A	0.0423456	-0.0621209	0.0395068		rs17576200	0.000136367	chr17:45849924:G:A	L1	EUR
chr17:46083226:G:A	0.0422965	-0.0608652	0.0395061		rs62060853	0.000132185	chr17:45849924:G:A	L1	EUR
chr17:46083936:A:G	0.0415089	-0.0591172	0.0398421		rs113788190	0.000129301	chr17:45849924:G:A	L1	EUR
chr17:46084494:C:T	0.0424344	-0.0611014	0.0394425		rs62060855	0.000133973	chr17:45849924:G:A	L1	EUR
chr17:46084509:A:C	0.0423593	-0.061803	0.0394882		rs62060856	0.000137339	chr17:45849924:G:A	L1	EUR
chr17:46084619:T:G	0.0423575	-0.0612571	0.0394895		rs2316955	0.000137496	chr17:45849924:G:A	L1	EUR
chr17:46084918:T:C	0.0423715	-0.061865	0.0394824		rs17660065	0.000144055	chr17:45849924:G:A	L1	EUR
chr17:46085231:C:A	0.31663	-0.035758	0.0166721		rs8080583	0.000634333	chr17:45849924:G:A	L1	EUR
chr17:46086045:T:C	0.0423405	-0.0625137	0.039488		rs55864131	0.000142	chr17:45849924:G:A	L1	EUR
chr17:46086767:G:A	0.042289	-0.0616453	0.0394975		rs62060859	0.000136305	chr17:45849924:G:A	L1	EUR
chr17:46086957:G:A	0.0423337	-0.0617182	0.0394832		rs55692232	0.000135134	chr17:45849924:G:A	L1	EUR
chr17:46087703:A:G	0.0423431	-0.0627886	0.0394769		rs3912062	0.000142593	chr17:45849924:G:A	L1	EUR
chr17:46087732:C:T	0.0423541	-0.0624352	0.039475		rs3912061	0.000141131	chr17:45849924:G:A	L1	EUR
chr17:46088069:C:T	0.0422759	-0.0620828	0.0394897		rs3912060	0.000143142	chr17:45849924:G:A	L1	EUR
chr17:46088437:T:C	0.042315	-0.0658844	0.0395304		rs17660132	0.00016928	chr17:45849924:G:A	L1	EUR
chr17:46088486:A:G	0.0422256	-0.0676339	0.0395474		rs74348235	0.000150897	chr17:45849924:G:A	L1	EUR
chr17:46088831:A:G	0.0423252	-0.0610897	0.0394952		rs62061764	0.000141008	chr17:45849924:G:A	L1	EUR
chr17:46089134:G:A	0.0424707	-0.0607571	0.0394441		rs17660228	0.000160346	chr17:45849924:G:A	L1	EUR
chr17:46089280:C:T	0.0423056	-0.0621044	0.0395149		rs17660251	0.000140228	chr17:45849924:G:A	L1	EUR
chr17:46089735:T:C	0.042296	-0.0623247	0.0395005		rs17660294	0.00014378	chr17:45849924:G:A	L1	EUR
chr17:46090098:G:A	0.0423469	-0.0617577	0.0394781		rs62061766	0.000142081	chr17:45849924:G:A	L1	EUR
chr17:46090295:G:T	0.042336	-0.0618688	0.0394807		rs79923630	0.000154442	chr17:45849924:G:A	L1	EUR
chr17:46090363:A:G	0.0423183	-0.0625559	0.0394936		rs62061767	0.000153492	chr17:45849924:G:A	L1	EUR
chr17:46091142:C:T	0.042376	-0.0621567	0.0394776		rs111364350	0.000146314	chr17:45849924:G:A	L1	EUR
chr17:46091311:A:G	0.316535	-0.036204	0.0166744		rs2097760	0.000766483	chr17:45849924:G:A	L1	EUR
chr17:46092040:G:A	0.0423617	-0.0608916	0.0394841		rs62061771	0.000145683	chr17:45849924:G:A	L1	EUR
chr17:46092071:T:C	0.0423487	-0.0623615	0.0394969		rs62061772	0.000148868	chr17:45849924:G:A	L1	EUR
chr17:46092239:T:C	0.0423501	-0.060963	0.0394859		rs17660337	0.000132806	chr17:45849924:G:A	L1	EUR
chr17:46092872:G:A	0.0423827	-0.0623168	0.039478		rs112596352	0.000136341	chr17:45849924:G:A	L1	EUR
chr17:46093048:G:A	0.0423881	-0.0603967	0.0394792		rs62061790	0.000130574	chr17:45849924:G:A	L1	EUR
chr17:46093246:C:T	0.0423916	-0.0619376	0.0394742		rs17660398	0.000135391	chr17:45849924:G:A	L1	EUR
chr17:46094188:G:A	0.042322	-0.0622041	0.0394856		rs62061792	0.000133931	chr17:45849924:G:A	L1	EUR
chr17:46095332:T:C	0.0423859	-0.06097	0.0394677		rs79348289	0.000139054	chr17:45849924:G:A	L1	EUR
chr17:46095407:C:T	0.0423889	-0.061864	0.0394766		rs75412750	0.000138041	chr17:45849924:G:A	L1	EUR
chr17:46095813:C:A	0.0423662	-0.0615936	0.0394842		rs62061795	0.000139124	chr17:45849924:G:A	L1	EUR
chr17:46096042:G:A	0.0423624	-0.061158	0.0394954		rs62061796	0.000145985	chr17:45849924:G:A	L1	EUR
chr17:45938563:G:A	0.0426621	-0.0611333	0.0394557		rs12150104	0.000200754	chr17:46188473:C:T	L1	EUR
chr17:45941033:A:G	0.111359	-0.0649951	0.025506		rs62061733	0.000556017	chr17:46188473:C:T	L1	EUR
chr17:45944333:G:T	0.0426724	-0.0590562	0.0394552		rs2316784	0.00020007	chr17:46188473:C:T	L1	EUR
chr17:45944351:G:A	0.0427057	-0.057866	0.0394346		rs4327091	0.000199771	chr17:46188473:C:T	L1	EUR
chr17:45944378:T:C	0.0426313	-0.0602979	0.0394708		rs4479290	0.000202121	chr17:46188473:C:T	L1	EUR
chr17:45950000:T:G	0.0425505	-0.0603484	0.0394709		rs62062797	0.0002023	chr17:46188473:C:T	L1	EUR
chr17:45950017:A:G	0.0425483	-0.0597901	0.0394703		rs62062798	0.000201769	chr17:46188473:C:T	L1	EUR
chr17:45956035:C:T	0.0424762	-0.0601937	0.0394637		rs62063264	0.000202559	chr17:46188473:C:T	L1	EUR
chr17:45958681:G:A	0.0626823	-0.0816116	0.0327269		rs62063271	0.000376964	chr17:46188473:C:T	L1	EUR
chr17:45959042:T:G	0.157162	-0.0537982	0.0219339		rs62063276	0.000585591	chr17:46188473:C:T	L1	EUR
chr17:45959570:G:A	0.0424705	-0.0616702	0.0394777		rs62063279	0.000205113	chr17:46188473:C:T	L1	EUR
chr17:45959713:G:A	0.0424697	-0.0613547	0.0394663		rs113793114	0.000199118	chr17:46188473:C:T	L1	EUR
chr17:45961419:A:G	0.0549391	-0.0771558	0.0351236		rs62063281	0.000314406	chr17:46188473:C:T	L1	EUR
chr17:45961642:G:A	0.0420816	-0.0618607	0.039636		rs17650860	0.000200668	chr17:46188473:C:T	L1	EUR
chr17:45963457:C:T	0.0424284	-0.0610287	0.0394696		rs55711941	0.000196008	chr17:46188473:C:T	L1	EUR
chr17:45964196:G:T	0.0392454	-0.0527773	0.0411658		rs112058117	0.000181558	chr17:46188473:C:T	L1	EUR
chr17:45964995:T:C	0.0424264	-0.0623349	0.0394847		rs56226437	0.000199703	chr17:46188473:C:T	L1	EUR
chr17:45965000:G:A	0.0424254	-0.0622435	0.0394854		rs55907036	0.000199782	chr17:46188473:C:T	L1	EUR
chr17:45970957:G:T	0.0479105	-0.055483	0.0372724		rs62063298	0.00020256	chr17:46188473:C:T	L1	EUR
chr17:45970970:T:C	0.0479101	-0.0555234	0.0372727		rs62063299	0.000210204	chr17:46188473:C:T	L1	EUR
chr17:45970984:T:C	0.0479111	-0.0555739	0.0372717		rs62063300	0.000209605	chr17:46188473:C:T	L1	EUR
chr17:45980638:A:G	0.0494722	-0.0694048	0.0366176		rs17572613	0.000234232	chr17:46188473:C:T	L1	EUR
chr17:45980651:G:T	0.0484529	-0.0745495	0.037032		rs77527347	0.000251552	chr17:46188473:C:T	L1	EUR
chr17:45981849:C:T	0.0494554	-0.0692886	0.0366161		rs62063783	0.000233104	chr17:46188473:C:T	L1	EUR
chr17:45982882:G:A	0.041322	-0.0608319	0.0400701		rs56234850	0.000199328	chr17:46188473:C:T	L1	EUR
chr17:45983409:C:T	0.0495922	-0.0703437	0.0366025		rs63750417	0.00023671	chr17:46188473:C:T	L1	EUR
chr17:45983912:C:T	0.0391422	-0.0525883	0.0411128		rs17651549	0.000188439	chr17:46188473:C:T	L1	EUR
chr17:45988044:G:A	0.0496121	-0.0711899	0.036599		rs10445371	0.000238328	chr17:46188473:C:T	L1	EUR
chr17:45988374:C:T	0.0496753	-0.0706631	0.0365766		rs919462	0.000237144	chr17:46188473:C:T	L1	EUR
chr17:45988806:A:G	0.0496362	-0.0712381	0.0365936		rs112385572	0.000239836	chr17:46188473:C:T	L1	EUR
chr17:45989629:C:T	0.0496319	-0.0719165	0.0365891		rs113134013	0.000240518	chr17:46188473:C:T	L1	EUR
chr17:45990034:T:C	0.0496329	-0.0711724	0.0365754		rs10445337	0.000238373	chr17:46188473:C:T	L1	EUR
chr17:45990142:A:G	0.0496499	-0.0704901	0.0365724		rs79447161	0.000237055	chr17:46188473:C:T	L1	EUR
chr17:45990180:T:C	0.0496222	-0.0711184	0.0365878		rs17651754	0.000238088	chr17:46188473:C:T	L1	EUR
chr17:45990316:G:A	0.0496489	-0.0719557	0.0365858		rs10445338	0.000240417	chr17:46188473:C:T	L1	EUR
chr17:45990465:T:C	0.0496365	-0.0711398	0.036587		rs111652694	0.000238141	chr17:46188473:C:T	L1	EUR
chr17:45990923:G:A	0.0496596	-0.0702516	0.0365619		rs62063796	0.000235824	chr17:46188473:C:T	L1	EUR
chr17:45991114:T:C	0.0495358	-0.0727257	0.0366034		rs77290642	0.000243876	chr17:46188473:C:T	L1	EUR
chr17:45991115:G:A	0.0495465	-0.0724125	0.0365994		rs76618565	0.000241763	chr17:46188473:C:T	L1	EUR
chr17:45991177:G:A	0.0496248	-0.0711214	0.0365865		rs62063798	0.00023822	chr17:46188473:C:T	L1	EUR
chr17:45991558:G:A	0.039092	-0.0542492	0.0411645		rs1052551	0.000190436	chr17:46188473:C:T	L1	EUR
chr17:45991832:C:T	0.0496314	-0.0711781	0.0365893		rs62063800	0.000239069	chr17:46188473:C:T	L1	EUR
chr17:45992321:A:G	0.0496274	-0.0712806	0.0365882		rs17651857	0.000248473	chr17:46188473:C:T	L1	EUR
chr17:45992402:A:G	0.0496251	-0.0711185	0.0365878		rs74759276	0.00024773	chr17:46188473:C:T	L1	EUR
chr17:45992474:G:A	0.0496208	-0.0711151	0.0365921		rs17651887	0.000249668	chr17:46188473:C:T	L1	EUR
chr17:45993179:G:A	0.0496675	-0.0703538	0.0365732		rs55662347	0.00024542	chr17:46188473:C:T	L1	EUR
chr17:45993928:T:C	0.0496265	-0.0709855	0.0365899		rs62063845	0.0002476	chr17:46188473:C:T	L1	EUR
chr17:45994308:A:G	0.0495894	-0.0711421	0.0365973		rs62063846	0.000247678	chr17:46188473:C:T	L1	EUR
chr17:45994651:C:A	0.0496312	-0.0710686	0.0365847		rs55736025	0.000247608	chr17:46188473:C:T	L1	EUR
chr17:45995057:A:C	0.0496287	-0.0701763	0.0365741		rs75944932	0.000245622	chr17:46188473:C:T	L1	EUR
chr17:45995488:T:C	0.0496515	-0.071494	0.036585		rs17573245	0.000253593	chr17:46188473:C:T	L1	EUR
chr17:45995618:A:G	0.0497667	-0.0653737	0.0365428		rs112572874	0.000230157	chr17:46188473:C:T	L1	EUR
chr17:45995661:G:A	0.0495002	-0.0691546	0.0366396		rs17652036	0.000241325	chr17:46188473:C:T	L1	EUR
chr17:45995696:T:G	0.0520191	-0.0553301	0.0356236		rs62063849	0.000212697	chr17:46188473:C:T	L1	EUR
chr17:45996373:G:A	0.0494789	-0.0679095	0.0366491		rs62063850	0.00023747	chr17:46188473:C:T	L1	EUR
chr17:45996523:A:G	0.0453106	-0.0585352	0.0384547		rs1052553	0.000208464	chr17:46188473:C:T	L1	EUR
chr17:45996607:T:C	0.0495243	-0.0690225	0.0366287		rs17652121	0.00024072	chr17:46188473:C:T	L1	EUR
chr17:45997247:A:G	0.0495039	-0.0692187	0.0366336		rs62063853	0.000242092	chr17:46188473:C:T	L1	EUR
chr17:45997253:G:A	0.0495043	-0.0692228	0.0366323		rs62063854	0.000241724	chr17:46188473:C:T	L1	EUR
chr17:45997733:T:C	0.0494731	-0.0711265	0.0366542		rs2004673	0.000247305	chr17:46188473:C:T	L1	EUR
chr17:45998169:T:C	0.049521	-0.0700426	0.0366345		rs62063855	0.000244147	chr17:46188473:C:T	L1	EUR
chr17:45998471:T:C	0.049521	-0.0700424	0.0366344		rs1078269	0.000244159	chr17:46188473:C:T	L1	EUR
chr17:45998535:A:G	0.0495192	-0.0697711	0.0366358		rs1078268	0.000243459	chr17:46188473:C:T	L1	EUR
chr17:45999100:A:G	0.0495194	-0.0705679	0.0366466		rs62063856	0.000245523	chr17:46188473:C:T	L1	EUR
chr17:45999299:A:G	0.0495382	-0.0690251	0.036611		rs62063857	0.000241712	chr17:46188473:C:T	L1	EUR
chr17:46000342:G:T	0.0495246	-0.0699116	0.0366338		rs79959255	0.000243885	chr17:46188473:C:T	L1	EUR
chr17:46000484:G:A	0.0495212	-0.0700747	0.0366345		rs56301633	0.000247881	chr17:46188473:C:T	L1	EUR
chr17:46001250:G:A	0.049525	-0.069727	0.0366236		rs62063859	0.000242481	chr17:46188473:C:T	L1	EUR
chr17:46001466:G:A	0.0494989	-0.0700454	0.0366476		rs62064660	0.000244077	chr17:46188473:C:T	L1	EUR
chr17:46001526:G:A	0.0495362	-0.071262	0.0366356		rs62064661	0.000248629	chr17:46188473:C:T	L1	EUR
chr17:46002201:C:T	0.0494991	-0.0697797	0.0366488		rs17573447	0.000248644	chr17:46188473:C:T	L1	EUR
chr17:46002355:A:G	0.0494673	-0.0691683	0.0366631		rs62064662	0.00023831	chr17:46188473:C:T	L1	EUR
chr17:46003698:A:G	0.165802	-0.0405458	0.0207423		rs8070723	0.000323572	chr17:46188473:C:T	L1	EUR
chr17:46004096:T:C	0.0413926	-0.0660905	0.0399929		rs62064664	0.000210151	chr17:46188473:C:T	L1	EUR
chr17:46004161:T:C	0.041389	-0.0671471	0.040005		rs62064665	0.000213033	chr17:46188473:C:T	L1	EUR
chr17:46004815:A:G	0.0414296	-0.0627539	0.0399459		rs111324579	0.00020465	chr17:46188473:C:T	L1	EUR
chr17:46005148:T:C	0.0424008	-0.0618983	0.0394677		rs62064666	0.000204634	chr17:46188473:C:T	L1	EUR
chr17:46005237:A:C	0.0424027	-0.0617701	0.0394682		rs17573593	0.000202878	chr17:46188473:C:T	L1	EUR
chr17:46005615:G:A	0.0424015	-0.0617005	0.0394703		rs62064668	0.00020117	chr17:46188473:C:T	L1	EUR
chr17:46005715:G:A	0.0509657	-0.0305569	0.035807		rs17573607	0.000167142	chr17:46188473:C:T	L1	EUR
chr17:46005957:C:T	0.0393501	-0.0483101	0.0411253		rs17652337	0.00018158	chr17:46188473:C:T	L1	EUR
chr17:46006036:G:A	0.0395075	-0.0455268	0.0411033		rs1991556	0.000184486	chr17:46188473:C:T	L1	EUR
chr17:46007167:T:C	0.0423962	-0.0612198	0.0394673		rs74829364	0.000201621	chr17:46188473:C:T	L1	EUR
chr17:46007310:C:T	0.0424073	-0.0618736	0.0394607		rs62064669	0.000202361	chr17:46188473:C:T	L1	EUR
chr17:46008734:T:C	0.0424009	-0.0612423	0.0394651		rs62064671	0.000201242	chr17:46188473:C:T	L1	EUR
chr17:46009155:G:A	0.0424013	-0.0611436	0.0394634		rs62064672	0.00020098	chr17:46188473:C:T	L1	EUR
chr17:46011560:C:T	0.0444287	-0.0554089	0.0384897		rs62064675	0.000194192	chr17:46188473:C:T	L1	EUR
chr17:46012197:C:T	0.0424302	-0.0589882	0.0394224		rs733966	0.000196933	chr17:46188473:C:T	L1	EUR
chr17:46012782:A:C	0.0431346	-0.0598345	0.0393037		rs75666751	0.00019483	chr17:46188473:C:T	L1	EUR
chr17:46015435:G:A	0.0424039	-0.0630276	0.0394663		rs12149995	0.000205033	chr17:46188473:C:T	L1	EUR
chr17:46018101:T:C	0.0489888	-0.0675628	0.0370152		rs58879558	0.000219534	chr17:46188473:C:T	L1	EUR
chr17:46019187:G:A	0.0472484	-0.0527056	0.0376346		rs62062288	0.000225164	chr17:46188473:C:T	L1	EUR
chr17:46024197:T:C	0.0403044	-0.0660761	0.0406398		rs9468	0.000206747	chr17:46188473:C:T	L1	EUR
chr17:46026459:T:C	0.0423537	-0.0613505	0.039487		rs75010486	0.000196888	chr17:46188473:C:T	L1	EUR
chr17:46026460:G:A	0.0423629	-0.0611455	0.0394838		rs16940806	0.000196614	chr17:46188473:C:T	L1	EUR
chr17:46028853:C:T	0.0423652	-0.0618762	0.0394888		rs78681971	0.000197354	chr17:46188473:C:T	L1	EUR
chr17:46028854:A:G	0.042365	-0.0618764	0.0394891		rs79772576	0.000199331	chr17:46188473:C:T	L1	EUR
chr17:46029440:G:A	0.042454	-0.0594198	0.0394492		rs78229689	0.000196518	chr17:46188473:C:T	L1	EUR
chr17:46032905:G:A	0.31678	-0.0379081	0.0167063		rs7350980	0.00033349	chr17:46188473:C:T	L1	EUR
chr17:46037985:T:C	0.0422665	-0.0636728	0.0395468		rs12185243	0.000201918	chr17:46188473:C:T	L1	EUR
chr17:46038074:T:C	0.316319	-0.0378864	0.0167155		rs8077487	0.000327177	chr17:46188473:C:T	L1	EUR
chr17:46039584:T:G	0.316393	-0.0370362	0.0167083		rs7221390	0.000310705	chr17:46188473:C:T	L1	EUR
chr17:46048999:C:T	0.32202	-0.038272	0.0166418		rs7218319	0.000340214	chr17:46188473:C:T	L1	EUR
chr17:46049284:C:T	0.0380564	-0.0401264	0.0417094		rs112746008	0.000168632	chr17:46188473:C:T	L1	EUR
chr17:46049325:G:A	0.0380793	-0.043322	0.0416956		rs111327992	0.000174751	chr17:46188473:C:T	L1	EUR
chr17:46049399:C:A	0.03306	-0.0396824	0.0452025		rs113434679	0.000207862	chr17:46188473:C:T	L1	EUR
chr17:46059704:A:G	0.0425335	-0.064312	0.039492		rs41384744	0.000205203	chr17:46188473:C:T	L1	EUR
chr17:46060835:T:C	0.316281	-0.0372707	0.0167075		rs7220752	0.000316374	chr17:46188473:C:T	L1	EUR
chr17:46073554:T:C	0.0423118	-0.0618765	0.0395006		rs12150551	0.000197514	chr17:46188473:C:T	L1	EUR
chr17:46074180:T:G	0.316343	-0.0369154	0.0167033		rs9907738	0.00031067	chr17:46188473:C:T	L1	EUR
chr17:46078366:C:T	0.316192	-0.0357033	0.0166784		rs2066899	0.000290763	chr17:46188473:C:T	L1	EUR
chr17:46085231:C:A	0.31663	-0.035758	0.0166721		rs8080583	0.000290605	chr17:46188473:C:T	L1	EUR
chr17:46088437:T:C	0.042315	-0.0658844	0.0395304		rs17660132	0.00020388	chr17:46188473:C:T	L1	EUR
chr17:46089134:G:A	0.0424707	-0.0607571	0.0394441		rs17660228	0.000196362	chr17:46188473:C:T	L1	EUR
chr17:46091311:A:G	0.316535	-0.036204	0.0166744		rs2097760	0.000301699	chr17:46188473:C:T	L1	EUR
chr17:46104970:C:A	0.0423353	-0.062346	0.0394953		rs62061816	0.000200828	chr17:46188473:C:T	L1	EUR
chr17:46106250:C:A	0.0423628	-0.0625638	0.0394991		rs17576989	0.000199333	chr17:46188473:C:T	L1	EUR
chr17:46107462:G:T	0.380465	-0.0224351	0.016037		rs4510068	0.022387	chr17:46188473:C:T	L1	EUR
chr17:46108697:C:T	0.316469	-0.0362172	0.0166734		rs16940904	0.000290965	chr17:46188473:C:T	L1	EUR
chr17:46109891:A:G	0.317103	-0.0364854	0.0166562		rs9303525	0.000294593	chr17:46188473:C:T	L1	EUR
chr17:46111701:A:G	0.385245	-0.0250339	0.0159708		rs7225002	0.0578516	chr17:46188473:C:T	L1	EUR
chr17:46112489:G:A	0.042491	-0.0579695	0.0394961		rs79772780	0.000205145	chr17:46188473:C:T	L1	EUR
chr17:46112492:G:A	0.0423546	-0.0596631	0.0394976		rs76640332	0.000201322	chr17:46188473:C:T	L1	EUR
chr17:46112544:A:G	0.0424151	-0.0602528	0.0394753		rs78929339	0.000195186	chr17:46188473:C:T	L1	EUR
chr17:46114469:A:G	0.0424058	-0.0614236	0.0394729		rs17577313	0.000201989	chr17:46188473:C:T	L1	EUR
chr17:46115580:C:T	0.0464769	-0.0543431	0.0380274		rs62061848	0.000201906	chr17:46188473:C:T	L1	EUR
chr17:46115591:T:C	0.0422661	-0.0556849	0.0394785		rs17661015	0.000191248	chr17:46188473:C:T	L1	EUR
chr17:46115731:C:A	0.0409182	-0.0658567	0.0401816		rs17661027	0.000205588	chr17:46188473:C:T	L1	EUR
chr17:46118759:T:C	0.0422894	-0.0610167	0.0395006		rs62061853	0.000200014	chr17:46188473:C:T	L1	EUR
chr17:46118787:A:G	0.0422998	-0.0596344	0.0394682		rs1468241	0.000198087	chr17:46188473:C:T	L1	EUR
chr17:46119433:G:A	0.0422782	-0.06044	0.039485		rs112813897	0.000199869	chr17:46188473:C:T	L1	EUR
chr17:46119456:G:A	0.0422522	-0.0611063	0.0395056		rs113909426	0.000201418	chr17:46188473:C:T	L1	EUR
chr17:46120440:T:C	0.04219	-0.0603801	0.039545		rs1966345	0.000200889	chr17:46188473:C:T	L1	EUR
chr17:46120714:C:T	0.0422264	-0.0593614	0.0395264		rs62061854	0.000199715	chr17:46188473:C:T	L1	EUR
chr17:46121663:T:C	0.0424298	-0.0581954	0.039479		rs76924476	0.000199967	chr17:46188473:C:T	L1	EUR
chr17:46123144:C:A	0.0422358	-0.0599095	0.0395258		rs75652502	0.000198674	chr17:46188473:C:T	L1	EUR
chr17:46124301:G:A	0.0421422	-0.0618542	0.039544		rs56257094	0.000201603	chr17:46188473:C:T	L1	EUR
chr17:46124314:A:C	0.0421719	-0.0601583	0.0395235		rs55672516	0.000198702	chr17:46188473:C:T	L1	EUR
chr17:46124499:C:T	0.0422784	-0.0598383	0.0395016		rs62063163	0.000201288	chr17:46188473:C:T	L1	EUR
chr17:46124521:C:T	0.0422751	-0.0599316	0.0395061		rs62063164	0.00020089	chr17:46188473:C:T	L1	EUR
chr17:46124781:A:G	0.0421355	-0.0625014	0.0395783		rs62063165	0.000203764	chr17:46188473:C:T	L1	EUR
chr17:46124865:A:G	0.0422209	-0.0595553	0.039514		rs62063166	0.000198833	chr17:46188473:C:T	L1	EUR
chr17:46125198:G:A	0.0422125	-0.0590688	0.039535		rs55669501	0.000197453	chr17:46188473:C:T	L1	EUR
chr17:46125242:C:T	0.0421762	-0.0598943	0.0395283		rs55686102	0.000198652	chr17:46188473:C:T	L1	EUR
chr17:46125945:C:T	0.042218	-0.0597477	0.0395269		rs62063171	0.000201214	chr17:46188473:C:T	L1	EUR
chr17:46126000:T:C	0.042197	-0.0587285	0.0395295		rs62063172	0.000197805	chr17:46188473:C:T	L1	EUR
chr17:46126047:C:T	0.0422177	-0.0587489	0.0395226		rs76380490	0.000198601	chr17:46188473:C:T	L1	EUR
chr17:46126154:C:T	0.0422658	-0.0582027	0.0395165		rs113120855	0.000200024	chr17:46188473:C:T	L1	EUR
chr17:46126938:T:G	0.0419918	-0.0566266	0.0395781		rs77095128	0.000193204	chr17:46188473:C:T	L1	EUR
chr17:46127373:T:C	0.0422337	-0.0591666	0.0395106		rs4581739	0.000197975	chr17:46188473:C:T	L1	EUR
chr17:46127383:A:G	0.0422362	-0.0590562	0.039508		rs113638513	0.000197816	chr17:46188473:C:T	L1	EUR
chr17:46128324:C:T	0.042557	-0.0647792	0.0394022		rs4471723	0.000215686	chr17:46188473:C:T	L1	EUR
chr17:46128473:A:G	0.0422177	-0.0603044	0.0395522		rs1122381	0.000199612	chr17:46188473:C:T	L1	EUR
chr17:46128713:C:T	0.0422517	-0.0587915	0.0395121		rs1122380	0.000195134	chr17:46188473:C:T	L1	EUR
chr17:46129700:A:G	0.0422248	-0.0598381	0.0395297		rs17661348	0.000199907	chr17:46188473:C:T	L1	EUR
chr17:46130412:A:G	0.0425121	-0.0634485	0.0394379		rs17661385	0.000206715	chr17:46188473:C:T	L1	EUR
chr17:46130521:C:T	0.0421819	-0.0523595	0.0394915		rs10514904	0.000189875	chr17:46188473:C:T	L1	EUR
chr17:46130566:A:G	0.0421473	-0.0572131	0.0395646		rs79301522	0.000193247	chr17:46188473:C:T	L1	EUR
chr17:46130852:A:G	0.042204	-0.0576617	0.0395178		rs17577877	0.000191321	chr17:46188473:C:T	L1	EUR
chr17:46130946:G:T	0.315589	-0.0363846	0.0166925		rs6503457	0.000310539	chr17:46188473:C:T	L1	EUR
chr17:46131308:G:T	0.315591	-0.0360751	0.016691		rs8070942	0.000297088	chr17:46188473:C:T	L1	EUR
chr17:46131579:C:T	0.0422277	-0.0581725	0.0395119		rs62063202	0.000194659	chr17:46188473:C:T	L1	EUR
chr17:46131947:T:C	0.0423209	-0.0595261	0.0395059		rs62063203	0.000198249	chr17:46188473:C:T	L1	EUR
chr17:46131998:G:A	0.042263	-0.0612239	0.0395342		rs111724389	0.000200475	chr17:46188473:C:T	L1	EUR
chr17:46132262:T:C	0.042229	-0.0599728	0.0395145		rs17577954	0.000198608	chr17:46188473:C:T	L1	EUR
chr17:46132509:T:C	0.0422339	-0.0595354	0.0395203		rs55780786	0.000198355	chr17:46188473:C:T	L1	EUR
chr17:46132591:A:G	0.0422375	-0.0598488	0.0395212		rs55909047	0.000201028	chr17:46188473:C:T	L1	EUR
chr17:46132619:T:C	0.0422153	-0.0584981	0.0395032		rs56119705	0.000199568	chr17:46188473:C:T	L1	EUR
chr17:46133076:C:T	0.0422257	-0.0597857	0.0395287		rs17577975	0.000199826	chr17:46188473:C:T	L1	EUR
chr17:46133567:A:G	0.315434	-0.0365054	0.0166993		rs7207582	0.000304966	chr17:46188473:C:T	L1	EUR
chr17:46134136:G:A	0.0422313	-0.0596433	0.0395255		rs111424940	0.000198365	chr17:46188473:C:T	L1	EUR
chr17:46134536:A:G	0.0422426	-0.058658	0.0395195		rs62063207	0.000196534	chr17:46188473:C:T	L1	EUR
chr17:46134666:C:A	0.0422363	-0.0597168	0.0395208		rs62063208	0.000197999	chr17:46188473:C:T	L1	EUR
chr17:46134944:G:A	0.315561	-0.0366193	0.0166957		rs10221243	0.000311245	chr17:46188473:C:T	L1	EUR
chr17:46135416:T:C	0.348716	-0.0333303	0.0163037		rs9915547	0.000418579	chr17:46188473:C:T	L1	EUR
chr17:46143984:G:A	0.0424614	-0.0559187	0.0394366		rs2532307	0.000196039	chr17:46188473:C:T	L1	EUR
chr17:46169258:C:A	0.0425386	-0.0584134	0.0394127		rs2532276	0.000202489	chr17:46188473:C:T	L1	EUR
chr17:46188473:C:T	0.383451	-0.0255429	0.016146		rs2532240	0.215376	chr17:46188473:C:T	L1	EUR
chr17:46189165:G:A	0.0382022	-0.0412598	0.0418347		rs2696566	0.000176032	chr17:46188473:C:T	L1	EUR
chr17:46191122:C:T	0.0424985	-0.0582099	0.0396021		rs2141298	0.00020556	chr17:46188473:C:T	L1	EUR
chr17:46195852:C:T	0.0425451	-0.0582474	0.0395589		rs2532233	0.000201629	chr17:46188473:C:T	L1	EUR
chr17:46199899:A:C	0.0425532	-0.0573892	0.0395347		rs2532229	0.000203385	chr17:46188473:C:T	L1	EUR
chr17:46201376:A:G	0.042547	-0.0555941	0.0395193		rs17664048	0.000199324	chr17:46188473:C:T	L1	EUR
chr17:46201735:A:G	0.0425408	-0.0572093	0.039542		rs1918786	0.000200901	chr17:46188473:C:T	L1	EUR
chr17:46201886:A:G	0.042562	-0.055994	0.0395172		rs1918787	0.000199041	chr17:46188473:C:T	L1	EUR
chr17:46211213:T:C	0.0384071	-0.0403649	0.0416823		rs2532418	0.000175299	chr17:46188473:C:T	L1	EUR
chr17:46211735:A:G	0.0426906	-0.0542219	0.0394532		rs2732629	0.000198787	chr17:46188473:C:T	L1	EUR
chr17:46212262:A:C	0.0426405	-0.057551	0.0394762		rs2668670	0.000202289	chr17:46188473:C:T	L1	EUR
chr17:46212466:A:G	0.382628	-0.0251904	0.0162061		rs2696466	0.139763	chr17:46188473:C:T	L1	EUR
chr17:46212681:G:A	0.0426512	-0.0534763	0.0394284		rs2668665	0.000195282	chr17:46188473:C:T	L1	EUR
chr17:46213393:T:C	0.0427037	-0.0572514	0.0394217		rs2668662	0.000203544	chr17:46188473:C:T	L1	EUR
chr17:46213999:C:T	0.0471605	-0.0642098	0.0375113		rs2732606	0.000242679	chr17:46188473:C:T	L1	EUR
chr17:46214015:A:G	0.0426627	-0.0573709	0.0394488		rs2732605	0.000211796	chr17:46188473:C:T	L1	EUR
chr17:46214113:G:A	0.0426332	-0.0570166	0.0394495		rs2732601	0.000208181	chr17:46188473:C:T	L1	EUR
chr17:46214454:A:G	0.0426774	-0.0592849	0.0394521		rs2696610	0.000213495	chr17:46188473:C:T	L1	EUR
chr17:46214760:T:C	0.0426906	-0.057673	0.0394088		rs2668695	0.000210024	chr17:46188473:C:T	L1	EUR
chr17:46214953:T:C	0.0426248	-0.0573978	0.0394694		rs2668694	0.000212458	chr17:46188473:C:T	L1	EUR
chr17:46215654:G:A	0.0426131	-0.0581853	0.0394839		rs2668692	0.000213793	chr17:46188473:C:T	L1	EUR
chr17:46215839:A:G	0.314885	-0.0340108	0.016978		rs2696609	0.000489546	chr17:46188473:C:T	L1	EUR
chr17:46238710:G:T	0.0384064	-0.0385232	0.0416795		rs55653937	0.000181751	chr17:46188473:C:T	L1	EUR
chr17:46239083:A:C	0.0387138	-0.0365857	0.0415328		rs62073098	0.000185832	chr17:46188473:C:T	L1	EUR
chr17:46256057:G:T	0.0381483	-0.0365189	0.0418543		rs2532363	0.000185192	chr17:46188473:C:T	L1	EUR
chr17:46256686:G:A	0.0381188	-0.0383524	0.0419131		rs62073157	0.000181833	chr17:46188473:C:T	L1	EUR
chr17:46272724:G:A	0.0382786	-0.0272656	0.041972		rs2532329	0.000161067	chr17:46188473:C:T	L1	EUR
chr17:46274021:C:T	0.0386864	-0.0265834	0.0418745		rs2732708	0.000163712	chr17:46188473:C:T	L1	EUR
chr17:46274563:T:G	0.0387097	-0.0313726	0.0417654		rs2732705	0.000164494	chr17:46188473:C:T	L1	EUR
chr17:46274765:G:T	0.0389806	-0.0402185	0.0419132		rs2668622	0.000184885	chr17:46188473:C:T	L1	EUR
chr17:46709946:C:T	0.0378355	-0.0328588	0.041792		rs1378358	0.00429756	chr17:46779986:T:C	L1	EUR
chr17:46710944:G:A	0.395707	-0.0376947	0.0159092		rs183211	0.0403098	chr17:46779986:T:C	L1	EUR
chr17:46711919:A:G	0.39407	-0.0374093	0.0159849		rs199436	0.0361781	chr17:46779986:T:C	L1	EUR
chr17:46712837:A:G	0.0372475	-0.0468083	0.0421264		rs169201	0.00498387	chr17:46779986:T:C	L1	EUR
chr17:46714277:G:A	0.393842	-0.0374491	0.0159915		rs199438	0.03547	chr17:46779986:T:C	L1	EUR
chr17:46716137:A:G	0.0860351	-0.026156	0.0283802		rs199439	0.00457235	chr17:46779986:T:C	L1	EUR
chr17:46717868:A:G	0.394468	-0.0375859	0.0159804		rs142167	0.0361585	chr17:46779986:T:C	L1	EUR
chr17:46718103:C:T	0.0372047	-0.0453723	0.0421431		rs199457	0.0061154	chr17:46779986:T:C	L1	EUR
chr17:46720553:C:T	0.037178	-0.0444933	0.0421496		rs199456	0.00577333	chr17:46779986:T:C	L1	EUR
chr17:46721850:C:T	0.386054	-0.0143042	0.0161602		rs199455	0.000270127	chr17:46779986:T:C	L1	EUR
chr17:46722680:G:A	0.326382	-0.0105934	0.0166729		rs7224296	0.000246081	chr17:46779986:T:C	L1	EUR
chr17:46722744:G:A	0.48587	-0.0205126	0.0157221		rs199454	0.000492503	chr17:46779986:T:C	L1	EUR
chr17:46723580:C:T	0.393599	-0.0370716	0.0159471		rs199453	0.0346676	chr17:46779986:T:C	L1	EUR
chr17:46723974:C:T	0.379649	-0.0374766	0.0161178		rs199452	0.0317446	chr17:46779986:T:C	L1	EUR
chr17:46724418:G:A	0.0369315	-0.050264	0.0422604		rs199451	0.00529099	chr17:46779986:T:C	L1	EUR
chr17:46731536:G:A	0.392094	-0.0373466	0.0160121		rs199449	0.0208526	chr17:46779986:T:C	L1	EUR
chr17:46731635:A:G	0.0369478	-0.048783	0.0422441		rs199448	0.00657971	chr17:46779986:T:C	L1	EUR
chr17:46734822:C:T	0.036922	-0.0486488	0.0422558		rs199447	0.00656415	chr17:46779986:T:C	L1	EUR
chr17:46735803:G:A	0.486785	-0.0217212	0.0157442		rs199446	0.000537668	chr17:46779986:T:C	L1	EUR
chr17:46740042:C:T	0.0889038	-0.0397247	0.0281027		rs199445	0.00958598	chr17:46779986:T:C	L1	EUR
chr17:46740910:T:C	0.391937	-0.0362209	0.016109		rs199444	0.0174455	chr17:46779986:T:C	L1	EUR
chr17:46742199:C:T	0.0889535	-0.039525	0.0280994		rs199443	0.0107238	chr17:46779986:T:C	L1	EUR
chr17:46742756:G:A	0.391825	-0.035966	0.0161072		rs199442	0.0172654	chr17:46779986:T:C	L1	EUR
chr17:46743059:T:C	0.487404	-0.0218273	0.0158054		rs199536	0.000541884	chr17:46779986:T:C	L1	EUR
chr17:46745296:A:G	0.0889655	-0.0388424	0.0280912		rs199535	0.00998032	chr17:46779986:T:C	L1	EUR
chr17:46746847:T:G	0.0368188	-0.0460494	0.0423012		rs199534	0.0045094	chr17:46779986:T:C	L1	EUR
chr17:46751565:G:A	0.0371528	-0.0425773	0.0420288		rs199533	0.006428	chr17:46779986:T:C	L1	EUR
chr17:46753048:T:C	0.390045	-0.0346691	0.0161311		rs199531	0.0142432	chr17:46779986:T:C	L1	EUR
chr17:46758936:T:C	0.324209	-0.0108339	0.0168034		rs9912530	0.000247063	chr17:46779986:T:C	L1	EUR
chr17:46759851:A:C	0.37847	-0.0394541	0.0162417		rs199529	0.0520472	chr17:46779986:T:C	L1	EUR
chr17:46765770:C:T	0.0369424	-0.0509909	0.0423697		rs199528	0.00648193	chr17:46779986:T:C	L1	EUR
chr17:46770468:T:G	0.0375584	-0.0503449	0.0421806		rs199525	0.00480392	chr17:46779986:T:C	L1	EUR
chr17:46779119:C:T	0.210703	0.0096437	0.0240501		rs199516	0.00275845	chr17:46779986:T:C	L1	EUR
chr17:46779515:G:A	0.210384	0.0126293	0.0239645		rs199514	0.00253265	chr17:46779986:T:C	L1	EUR
chr17:46779566:A:G	0.208545	0.0108529	0.0240378		rs199513	0.00211279	chr17:46779986:T:C	L1	EUR
chr17:46779986:T:C	0.209942	0.00756156	0.0240215		rs199512	0.00268457	chr17:46779986:T:C	L1	EUR
chr17:46781362:G:A	0.20946	0.00879286	0.0239306		rs199509	0.00249856	chr17:46779986:T:C	L1	EUR
chr17:46781489:A:G	0.210071	0.00818227	0.0239993		rs199507	0.00280194	chr17:46779986:T:C	L1	EUR
chr17:46781665:A:G	0.210111	0.00953793	0.0239787		rs199506	0.00318286	chr17:46779986:T:C	L1	EUR
chr17:46781778:C:T	0.205865	0.00761619	0.0242147		rs415430	0.00279634	chr17:46779986:T:C	L1	EUR
chr17:46781782:T:C	0.207998	0.00818174	0.0242291		rs430685	0.00296631	chr17:46779986:T:C	L1	EUR
chr17:46782044:A:G	0.201295	0.00849148	0.0251412		rs199505	0.00247996	chr17:46779986:T:C	L1	EUR
chr17:46782349:T:C	0.202343	0.00195768	0.0250562		rs70602	0.00144662	chr17:46779986:T:C	L1	EUR
chr17:46782655:C:T	0.0375309	-0.0483213	0.0421759		rs70600	0.00474597	chr17:46779986:T:C	L1	EUR
chr17:46783637:C:T	0.241969	-0.00271081	0.0216646		rs199504	0.000579898	chr17:46779986:T:C	L1	EUR
chr17:46785247:A:G	0.379463	-0.0128452	0.0160777		rs199501	0.000241114	chr17:46779986:T:C	L1	EUR
chr17:46786047:T:C	0.296309	-0.0140273	0.0175083		rs199500	0.0002817	chr17:46779986:T:C	L1	EUR
chr17:46788237:T:C	0.113412	0.00374358	0.0253036		rs199498	0.00171766	chr17:46779986:T:C	L1	EUR
chr17:46709946:C:T	0.0378355	-0.0328588	0.041792		rs1378358	0.00430168	chr17:46789236:T:C	L1	EUR
chr17:46710944:G:A	0.395707	-0.0376947	0.0159092		rs183211	0.0403055	chr17:46789236:T:C	L1	EUR
chr17:46711919:A:G	0.39407	-0.0374093	0.0159849		rs199436	0.0361818	chr17:46789236:T:C	L1	EUR
chr17:46712837:A:G	0.0372475	-0.0468083	0.0421264		rs169201	0.00498865	chr17:46789236:T:C	L1	EUR
chr17:46714277:G:A	0.393842	-0.0374491	0.0159915		rs199438	0.0354736	chr17:46789236:T:C	L1	EUR
chr17:46716137:A:G	0.0860351	-0.026156	0.0283802		rs199439	0.00457362	chr17:46789236:T:C	L1	EUR
chr17:46717868:A:G	0.394468	-0.0375859	0.0159804		rs142167	0.0361614	chr17:46789236:T:C	L1	EUR
chr17:46718103:C:T	0.0372047	-0.0453723	0.0421431		rs199457	0.00612142	chr17:46789236:T:C	L1	EUR
chr17:46720553:C:T	0.037178	-0.0444933	0.0421496		rs199456	0.00577896	chr17:46789236:T:C	L1	EUR
chr17:46721850:C:T	0.386054	-0.0143042	0.0161602		rs199455	0.000267529	chr17:46789236:T:C	L1	EUR
chr17:46722680:G:A	0.326382	-0.0105934	0.0166729		rs7224296	0.000244195	chr17:46789236:T:C	L1	EUR
chr17:46722744:G:A	0.48587	-0.0205126	0.0157221		rs199454	0.000487351	chr17:46789236:T:C	L1	EUR
chr17:46723580:C:T	0.393599	-0.0370716	0.0159471		rs199453	0.034669	chr17:46789236:T:C	L1	EUR
chr17:46723974:C:T	0.379649	-0.0374766	0.0161178		rs199452	0.031746	chr17:46789236:T:C	L1	EUR
chr17:46724418:G:A	0.0369315	-0.050264	0.0422604		rs199451	0.0052938	chr17:46789236:T:C	L1	EUR
chr17:46731536:G:A	0.392094	-0.0373466	0.0160121		rs199449	0.0208458	chr17:46789236:T:C	L1	EUR
chr17:46731635:A:G	0.0369478	-0.048783	0.0422441		rs199448	0.00658344	chr17:46789236:T:C	L1	EUR
chr17:46734822:C:T	0.036922	-0.0486488	0.0422558		rs199447	0.00656871	chr17:46789236:T:C	L1	EUR
chr17:46735803:G:A	0.486785	-0.0217212	0.0157442		rs199446	0.000531826	chr17:46789236:T:C	L1	EUR
chr17:46740042:C:T	0.0889038	-0.0397247	0.0281027		rs199445	0.00958548	chr17:46789236:T:C	L1	EUR
chr17:46740910:T:C	0.391937	-0.0362209	0.016109		rs199444	0.0174398	chr17:46789236:T:C	L1	EUR
chr17:46742199:C:T	0.0889535	-0.039525	0.0280994		rs199443	0.0107234	chr17:46789236:T:C	L1	EUR
chr17:46742756:G:A	0.391825	-0.035966	0.0161072		rs199442	0.0172597	chr17:46789236:T:C	L1	EUR
chr17:46743059:T:C	0.487404	-0.0218273	0.0158054		rs199536	0.000536009	chr17:46789236:T:C	L1	EUR
chr17:46745296:A:G	0.0889655	-0.0388424	0.0280912		rs199535	0.00998009	chr17:46789236:T:C	L1	EUR
chr17:46746847:T:G	0.0368188	-0.0460494	0.0423012		rs199534	0.00451176	chr17:46789236:T:C	L1	EUR
chr17:46751565:G:A	0.0371528	-0.0425773	0.0420288		rs199533	0.00643168	chr17:46789236:T:C	L1	EUR
chr17:46753048:T:C	0.390045	-0.0346691	0.0161311		rs199531	0.0142387	chr17:46789236:T:C	L1	EUR
chr17:46758936:T:C	0.324209	-0.0108339	0.0168034		rs9912530	0.000245155	chr17:46789236:T:C	L1	EUR
chr17:46759851:A:C	0.37847	-0.0394541	0.0162417		rs199529	0.0520273	chr17:46789236:T:C	L1	EUR
chr17:46765770:C:T	0.0369424	-0.0509909	0.0423697		rs199528	0.00648565	chr17:46789236:T:C	L1	EUR
chr17:46770468:T:G	0.0375584	-0.0503449	0.0421806		rs199525	0.00480651	chr17:46789236:T:C	L1	EUR
chr17:46779119:C:T	0.210703	0.0096437	0.0240501		rs199516	0.0027564	chr17:46789236:T:C	L1	EUR
chr17:46779515:G:A	0.210384	0.0126293	0.0239645		rs199514	0.00253091	chr17:46789236:T:C	L1	EUR
chr17:46779566:A:G	0.208545	0.0108529	0.0240378		rs199513	0.00211158	chr17:46789236:T:C	L1	EUR
chr17:46779986:T:C	0.209942	0.00756156	0.0240215		rs199512	0.00268282	chr17:46789236:T:C	L1	EUR
chr17:46781362:G:A	0.20946	0.00879286	0.0239306		rs199509	0.00249706	chr17:46789236:T:C	L1	EUR
chr17:46781489:A:G	0.210071	0.00818227	0.0239993		rs199507	0.0028003	chr17:46789236:T:C	L1	EUR
chr17:46781665:A:G	0.210111	0.00953793	0.0239787		rs199506	0.00318128	chr17:46789236:T:C	L1	EUR
chr17:46781778:C:T	0.205865	0.00761619	0.0242147		rs415430	0.00279507	chr17:46789236:T:C	L1	EUR
chr17:46781782:T:C	0.207998	0.00818174	0.0242291		rs430685	0.00296496	chr17:46789236:T:C	L1	EUR
chr17:46782044:A:G	0.201295	0.00849148	0.0251412		rs199505	0.00247868	chr17:46789236:T:C	L1	EUR
chr17:46782349:T:C	0.202343	0.00195768	0.0250562		rs70602	0.0014459	chr17:46789236:T:C	L1	EUR
chr17:46782655:C:T	0.0375309	-0.0483213	0.0421759		rs70600	0.00474897	chr17:46789236:T:C	L1	EUR
chr17:46783637:C:T	0.241969	-0.00271081	0.0216646		rs199504	0.000579629	chr17:46789236:T:C	L1	EUR
chr17:46785247:A:G	0.379463	-0.0128452	0.0160777		rs199501	0.000238978	chr17:46789236:T:C	L1	EUR
chr17:46786047:T:C	0.296309	-0.0140273	0.0175083		rs199500	0.000279648	chr17:46789236:T:C	L1	EUR
chr17:46788237:T:C	0.113412	0.00374358	0.0253036		rs199498	0.00171847	chr17:46789236:T:C	L1	EUR
chr17:46709946:C:T	0.0378355	-0.0328588	0.041792		rs1378358	0.00430168	chr17:46797087:C:T	L1	EUR
chr17:46710944:G:A	0.395707	-0.0376947	0.0159092		rs183211	0.0403055	chr17:46797087:C:T	L1	EUR
chr17:46711919:A:G	0.39407	-0.0374093	0.0159849		rs199436	0.0361818	chr17:46797087:C:T	L1	EUR
chr17:46712837:A:G	0.0372475	-0.0468083	0.0421264		rs169201	0.00498865	chr17:46797087:C:T	L1	EUR
chr17:46714277:G:A	0.393842	-0.0374491	0.0159915		rs199438	0.0354736	chr17:46797087:C:T	L1	EUR
chr17:46716137:A:G	0.0860351	-0.026156	0.0283802		rs199439	0.00457362	chr17:46797087:C:T	L1	EUR
chr17:46717868:A:G	0.394468	-0.0375859	0.0159804		rs142167	0.0361614	chr17:46797087:C:T	L1	EUR
chr17:46718103:C:T	0.0372047	-0.0453723	0.0421431		rs199457	0.00612142	chr17:46797087:C:T	L1	EUR
chr17:46720553:C:T	0.037178	-0.0444933	0.0421496		rs199456	0.00577896	chr17:46797087:C:T	L1	EUR
chr17:46721850:C:T	0.386054	-0.0143042	0.0161602		rs199455	0.000267529	chr17:46797087:C:T	L1	EUR
chr17:46722680:G:A	0.326382	-0.0105934	0.0166729		rs7224296	0.000244195	chr17:46797087:C:T	L1	EUR
chr17:46722744:G:A	0.48587	-0.0205126	0.0157221		rs199454	0.000487351	chr17:46797087:C:T	L1	EUR
chr17:46723580:C:T	0.393599	-0.0370716	0.0159471		rs199453	0.034669	chr17:46797087:C:T	L1	EUR
chr17:46723974:C:T	0.379649	-0.0374766	0.0161178		rs199452	0.031746	chr17:46797087:C:T	L1	EUR
chr17:46724418:G:A	0.0369315	-0.050264	0.0422604		rs199451	0.0052938	chr17:46797087:C:T	L1	EUR
chr17:46731536:G:A	0.392094	-0.0373466	0.0160121		rs199449	0.0208458	chr17:46797087:C:T	L1	EUR
chr17:46731635:A:G	0.0369478	-0.048783	0.0422441		rs199448	0.00658344	chr17:46797087:C:T	L1	EUR
chr17:46734822:C:T	0.036922	-0.0486488	0.0422558		rs199447	0.00656871	chr17:46797087:C:T	L1	EUR
chr17:46735803:G:A	0.486785	-0.0217212	0.0157442		rs199446	0.000531826	chr17:46797087:C:T	L1	EUR
chr17:46740042:C:T	0.0889038	-0.0397247	0.0281027		rs199445	0.00958548	chr17:46797087:C:T	L1	EUR
chr17:46740910:T:C	0.391937	-0.0362209	0.016109		rs199444	0.0174398	chr17:46797087:C:T	L1	EUR
chr17:46742199:C:T	0.0889535	-0.039525	0.0280994		rs199443	0.0107234	chr17:46797087:C:T	L1	EUR
chr17:46742756:G:A	0.391825	-0.035966	0.0161072		rs199442	0.0172597	chr17:46797087:C:T	L1	EUR
chr17:46743059:T:C	0.487404	-0.0218273	0.0158054		rs199536	0.000536009	chr17:46797087:C:T	L1	EUR
chr17:46745296:A:G	0.0889655	-0.0388424	0.0280912		rs199535	0.00998009	chr17:46797087:C:T	L1	EUR
chr17:46746847:T:G	0.0368188	-0.0460494	0.0423012		rs199534	0.00451176	chr17:46797087:C:T	L1	EUR
chr17:46751565:G:A	0.0371528	-0.0425773	0.0420288		rs199533	0.00643168	chr17:46797087:C:T	L1	EUR
chr17:46753048:T:C	0.390045	-0.0346691	0.0161311		rs199531	0.0142387	chr17:46797087:C:T	L1	EUR
chr17:46758936:T:C	0.324209	-0.0108339	0.0168034		rs9912530	0.000245155	chr17:46797087:C:T	L1	EUR
chr17:46759851:A:C	0.37847	-0.0394541	0.0162417		rs199529	0.0520273	chr17:46797087:C:T	L1	EUR
chr17:46765770:C:T	0.0369424	-0.0509909	0.0423697		rs199528	0.00648565	chr17:46797087:C:T	L1	EUR
chr17:46770468:T:G	0.0375584	-0.0503449	0.0421806		rs199525	0.00480651	chr17:46797087:C:T	L1	EUR
chr17:46779119:C:T	0.210703	0.0096437	0.0240501		rs199516	0.0027564	chr17:46797087:C:T	L1	EUR
chr17:46779515:G:A	0.210384	0.0126293	0.0239645		rs199514	0.00253091	chr17:46797087:C:T	L1	EUR
chr17:46779566:A:G	0.208545	0.0108529	0.0240378		rs199513	0.00211158	chr17:46797087:C:T	L1	EUR
chr17:46779986:T:C	0.209942	0.00756156	0.0240215		rs199512	0.00268282	chr17:46797087:C:T	L1	EUR
chr17:46781362:G:A	0.20946	0.00879286	0.0239306		rs199509	0.00249706	chr17:46797087:C:T	L1	EUR
chr17:46781489:A:G	0.210071	0.00818227	0.0239993		rs199507	0.0028003	chr17:46797087:C:T	L1	EUR
chr17:46781665:A:G	0.210111	0.00953793	0.0239787		rs199506	0.00318128	chr17:46797087:C:T	L1	EUR
chr17:46781778:C:T	0.205865	0.00761619	0.0242147		rs415430	0.00279507	chr17:46797087:C:T	L1	EUR
chr17:46781782:T:C	0.207998	0.00818174	0.0242291		rs430685	0.00296496	chr17:46797087:C:T	L1	EUR
chr17:46782044:A:G	0.201295	0.00849148	0.0251412		rs199505	0.00247868	chr17:46797087:C:T	L1	EUR
chr17:46782349:T:C	0.202343	0.00195768	0.0250562		rs70602	0.0014459	chr17:46797087:C:T	L1	EUR
chr17:46782655:C:T	0.0375309	-0.0483213	0.0421759		rs70600	0.00474897	chr17:46797087:C:T	L1	EUR
chr17:46783637:C:T	0.241969	-0.00271081	0.0216646		rs199504	0.000579629	chr17:46797087:C:T	L1	EUR
chr17:46785247:A:G	0.379463	-0.0128452	0.0160777		rs199501	0.000238978	chr17:46797087:C:T	L1	EUR
chr17:46786047:T:C	0.296309	-0.0140273	0.0175083		rs199500	0.000279648	chr17:46797087:C:T	L1	EUR
chr17:46788237:T:C	0.113412	0.00374358	0.0253036		rs199498	0.00171847	chr17:46797087:C:T	L1	EUR
chr17:57650863:G:A	0.0703747	0.031269	0.0306626		rs4793885	0.031846	chr17:57660379:G:A	L1	EUR
chr17:57657987:A:G	0.0812322	0.014028	0.0287724		rs4530197	0.0203269	chr17:57660379:G:A	L1	EUR
chr17:57658444:T:C	0.0810517	0.0127173	0.0288075		rs12938842	0.0197512	chr17:57660379:G:A	L1	EUR
chr17:57659374:G:A	0.0725625	0.0247078	0.0302999		rs35065479	0.0283008	chr17:57660379:G:A	L1	EUR
chr17:57660379:G:A	0.0789706	0.00242328	0.0291446		rs4793888	0.0156399	chr17:57660379:G:A	L1	EUR
chr17:57664675:G:A	0.0702568	0.0291739	0.030604		rs34888090	0.0767462	chr17:57660379:G:A	L1	EUR
chr17:57665916:G:A	0.0736886	0.00783787	0.0299811		rs12938078	0.0318588	chr17:57660379:G:A	L1	EUR
chr17:57668632:G:T	0.0661035	0.0269548	0.0316814		rs12603880	0.027963	chr17:57660379:G:A	L1	EUR
chr17:57669806:C:T	0.0834947	0.0291151	0.0284638		rs3744091	0.0424001	chr17:57660379:G:A	L1	EUR
chr17:57650863:G:A	0.0703747	0.031269	0.0306626		rs4793885	0.0318825	chr17:57664675:G:A	L1	EUR
chr17:57657987:A:G	0.0812322	0.014028	0.0287724		rs4530197	0.0203294	chr17:57664675:G:A	L1	EUR
chr17:57658444:T:C	0.0810517	0.0127173	0.0288075		rs12938842	0.0197536	chr17:57664675:G:A	L1	EUR
chr17:57659374:G:A	0.0725625	0.0247078	0.0302999		rs35065479	0.0283085	chr17:57664675:G:A	L1	EUR
chr17:57660379:G:A	0.0789706	0.00242328	0.0291446		rs4793888	0.0156471	chr17:57664675:G:A	L1	EUR
chr17:57664675:G:A	0.0702568	0.0291739	0.030604		rs34888090	0.0768094	chr17:57664675:G:A	L1	EUR
chr17:57665916:G:A	0.0736886	0.00783787	0.0299811		rs12938078	0.0318716	chr17:57664675:G:A	L1	EUR
chr17:57668632:G:T	0.0661035	0.0269548	0.0316814		rs12603880	0.0279652	chr17:57664675:G:A	L1	EUR
chr17:57669806:C:T	0.0834947	0.0291151	0.0284638		rs3744091	0.0423508	chr17:57664675:G:A	L1	EUR
chr17:63468418:C:T	0.208043	-0.00930137	0.0249506		rs6504163	0.054433	chr17:63468418:C:T	L1	EUR
chr17:63470201:G:A	0.407854	-0.011851	0.0163719		rs8077276	0.0251053	chr17:63468418:C:T	L1	EUR
chr17:63471115:G:A	0.466226	-0.0171244	0.0159107		rs4968782	0.0273788	chr17:63468418:C:T	L1	EUR
chr17:63471557:C:T	0.390101	-0.0194474	0.0165499		rs4277405	0.0254296	chr17:63468418:C:T	L1	EUR
chr17:63471587:C:A	0.384265	-0.022573	0.0166448		rs4459609	0.0333891	chr17:63468418:C:T	L1	EUR
chr17:63473368:C:A	0.466067	-0.0218713	0.0158689		rs4968783	0.0170194	chr17:63468418:C:T	L1	EUR
chr17:63476980:C:T	0.208771	-0.0121773	0.0247186		rs4292	0.0594388	chr17:63468418:C:T	L1	EUR
chr17:63482264:A:G	0.187112	-0.0116905	0.0274593		rs4308	0.0464954	chr17:63468418:C:T	L1	EUR
chr18:29901722:G:T	0.401169	0.048498	0.0158957		rs11083369	0.999999	chr18:29901722:G:T	L1	AFR_EUR
chr18:29920663:C:T	0.480386	0.0361075	0.0156524		rs10502536	0.254137	chr18:29901722:G:T	L2	AFR
chr18:29917571:A:C	0.235557	-0.011501	0.0215132		rs12606736	0.295172	chr18:29901722:G:T	L3	AFR
chr18:29904777:A:G	0.0943319	0.00444848	0.0266423		rs10502535	0.265432	chr18:29901722:G:T	L4	AFR
chr18:29682360:G:A	0.0637893	0.0650092	0.0317398		rs79634665	0.0123361	chr18:29901722:G:T	L5	AFR
chr18:29683423:A:G	0.0638183	0.0659223	0.0317198		rs4799509	0.0152506	chr18:29901722:G:T	L5	AFR
chr18:29685702:C:T	0.0664271	0.0630227	0.0312478		rs16947064	0.00963505	chr18:29901722:G:T	L5	AFR
chr18:29686726:C:T	0.0660202	0.0648127	0.0313406		rs16947067	0.0283251	chr18:29901722:G:T	L5	AFR
chr18:29703467:C:T	0.0626775	0.073597	0.0319591		rs79569679	0.114078	chr18:29901722:G:T	L5	AFR
chr18:29713802:T:C	0.0626424	0.0717877	0.0319803		rs79050479	0.0730577	chr18:29901722:G:T	L5	AFR
chr18:29714108:T:C	0.0639929	0.0683198	0.0316152		rs16947105	0.040366	chr18:29901722:G:T	L5	AFR
chr18:29729625:T:C	0.0638022	0.0671302	0.0317129		rs75877576	0.0116186	chr18:29901722:G:T	L5	AFR
chr18:29787006:T:G	0.468031	0.0375843	0.01567		rs9304546	0.385141	chr18:29901722:G:T	L6	AFR
chr18:29797026:T:C	0.353907	0.0259391	0.0163221		rs1440824	0.14203	chr18:29901722:G:T	L7	AFR
chr18:29797476:C:A	0.354678	0.025404	0.0163038		rs9630799	0.0186074	chr18:29901722:G:T	L7	AFR
chr18:29797608:T:C	0.353977	0.025477	0.016322		rs9630800	0.0941713	chr18:29901722:G:T	L7	AFR
chr18:29792259:T:C	0.185371	-0.0495074	0.0204264		rs11083368	0.250482	chr18:29901722:G:T	L8	AFR
chr18:29791084:C:T	0.318929	0.01838	0.0169264		rs2165385	0.250005	chr18:29901722:G:T	L9	AFR
chr18:29806422:C:T	0.47888	-0.0193584	0.0156216		rs55952433	0.195254	chr18:29901722:G:T	L10	AFR
chr18:29817788:T:C	0.477987	-0.0178568	0.0156343		rs34005832	0.0421588	chr18:29901722:G:T	L10	AFR
chr18:29832074:G:T	0.479178	-0.0194653	0.0156521		rs2902555	0.0178273	chr18:29901722:G:T	L10	AFR
chr18:29840884:T:C	0.478234	-0.0203736	0.0156999		rs1440843	0.110636	chr18:29901722:G:T	L10	AFR
chr18:29901722:G:T	0.401169	0.048498	0.0158957		rs11083369	0.999999	chr18:29920663:C:T	L1	AFR_EUR
chr18:29920663:C:T	0.480386	0.0361075	0.0156524		rs10502536	0.254179	chr18:29920663:C:T	L2	AFR
chr18:29917571:A:C	0.235557	-0.011501	0.0215132		rs12606736	0.295435	chr18:29920663:C:T	L3	AFR
chr18:29904777:A:G	0.0943319	0.00444848	0.0266423		rs10502535	0.265325	chr18:29920663:C:T	L4	AFR
chr18:29680105:G:A	0.0642867	0.064558	0.0316247		rs79427771	0.00678808	chr18:29920663:C:T	L5	AFR
chr18:29682360:G:A	0.0637893	0.0650092	0.0317398		rs79634665	0.0103944	chr18:29920663:C:T	L5	AFR
chr18:29683423:A:G	0.0638183	0.0659223	0.0317198		rs4799509	0.0128259	chr18:29920663:C:T	L5	AFR
chr18:29685702:C:T	0.0664271	0.0630227	0.0312478		rs16947064	0.00834887	chr18:29920663:C:T	L5	AFR
chr18:29686726:C:T	0.0660202	0.0648127	0.0313406		rs16947067	0.0239546	chr18:29920663:C:T	L5	AFR
chr18:29703467:C:T	0.0626775	0.073597	0.0319591		rs79569679	0.0852288	chr18:29920663:C:T	L5	AFR
chr18:29713802:T:C	0.0626424	0.0717877	0.0319803		rs79050479	0.0559806	chr18:29920663:C:T	L5	AFR
chr18:29714108:T:C	0.0639929	0.0683198	0.0316152		rs16947105	0.0307156	chr18:29920663:C:T	L5	AFR
chr18:29729625:T:C	0.0638022	0.0671302	0.0317129		rs75877576	0.00973726	chr18:29920663:C:T	L5	AFR
chr18:29797026:T:C	0.353907	0.0259391	0.0163221		rs1440824	0.141973	chr18:29920663:C:T	L6	AFR
chr18:29797476:C:A	0.354678	0.025404	0.0163038		rs9630799	0.0196803	chr18:29920663:C:T	L6	AFR
chr18:29797608:T:C	0.353977	0.025477	0.016322		rs9630800	0.0946779	chr18:29920663:C:T	L6	AFR
chr18:29792259:T:C	0.185371	-0.0495074	0.0204264		rs11083368	0.25015	chr18:29920663:C:T	L7	AFR
chr18:29791084:C:T	0.318929	0.01838	0.0169264		rs2165385	0.307668	chr18:29920663:C:T	L8	AFR
chr18:29806422:C:T	0.47888	-0.0193584	0.0156216		rs55952433	0.181488	chr18:29920663:C:T	L9	AFR
chr18:29817788:T:C	0.477987	-0.0178568	0.0156343		rs34005832	0.0401959	chr18:29920663:C:T	L9	AFR
chr18:29832074:G:T	0.479178	-0.0194653	0.0156521		rs2902555	0.0178161	chr18:29920663:C:T	L9	AFR
chr18:29840884:T:C	0.478234	-0.0203736	0.0156999		rs1440843	0.105661	chr18:29920663:C:T	L9	AFR
chr18:29787006:T:G	0.468031	0.0375843	0.01567		rs9304546	0.369913	chr18:29920663:C:T	L10	AFR
chr18:53129756:G:A	0.297158	0.0645555	0.0182521		rs7229097	1	chr18:53200189:G:A	L1	AFR_EUR
chr18:53119294:T:C	0.239141	0.0640538	0.0182521		rs4343352	0.00266613	chr18:53200189:G:A	L2	AFR
chr18:53097270:G:A	0.23462	0.0646644	0.0183581		rs4321259	0.30517	chr18:53200189:G:A	L6	AFR
chr18:53172556:G:A	0.303123	0.0587859	0.0181295		rs4277413	1	chr18:53200189:G:A	L9	AFR_EUR
chr18:53129756:G:A	0.297158	0.0645555	0.0182521		rs7229097	1	chr18:53220378:C:T	L1	AFR_EUR
chr18:53097270:G:A	0.23462	0.0646644	0.0183581		rs4321259	0.388032	chr18:53220378:C:T	L2	AFR
chr18:53172556:G:A	0.303123	0.0587859	0.0181295		rs4277413	1	chr18:53220378:C:T	L3	AFR_EUR
chr18:53119294:T:C	0.239141	0.0640538	0.0182521		rs4343352	0.254317	chr18:53220378:C:T	L4	AFR
chr18:55080458:T:C	0.353044	-0.0320442	0.0162523		rs4128242	0.128381	chr18:55080458:T:C	L1	AFR_EUR
chr18:55080640:C:T	0.345888	-0.0259119	0.0163281		rs4131791	0.062494	chr18:55080458:T:C	L1	AFR_EUR
chr18:55083238:A:G	0.353944	-0.0324135	0.0162273		rs4309482	0.117918	chr18:55080458:T:C	L1	AFR_EUR
chr18:55083457:T:G	0.347372	-0.0263093	0.016257		rs11874716	0.0601736	chr18:55080458:T:C	L1	AFR_EUR
chr18:55084066:T:G	0.346378	-0.0264819	0.0163176		rs35360904	0.0604903	chr18:55080458:T:C	L1	AFR_EUR
chr18:55084477:A:G	0.346113	-0.0259901	0.0163206		rs12969453	0.0550146	chr18:55080458:T:C	L1	AFR_EUR
chr18:55084786:G:A	0.347003	-0.0256707	0.0162638		rs12966547	0.0533845	chr18:55080458:T:C	L1	AFR_EUR
chr18:55085469:C:T	0.347112	-0.0261264	0.016307		rs4801131	0.0586165	chr18:55080458:T:C	L1	AFR_EUR
chr18:55300999:A:G	0.0920472	-0.0166757	0.0268747		rs61023611	0.0181335	chr18:55080458:T:C	L2	EUR
chr18:55303915:C:A	0.0917531	-0.0158278	0.0268595		rs73490803	0.026009	chr18:55080458:T:C	L2	EUR
chr18:55305218:A:C	0.0913658	-0.013791	0.0268929		rs59909085	0.0727992	chr18:55080458:T:C	L2	EUR
chr18:55310835:G:A	0.0936366	-0.0151881	0.0266171		rs57244653	0.0689962	chr18:55080458:T:C	L2	EUR
chr18:55318170:C:A	0.0930851	-0.0161025	0.0267115		rs73490813	0.100109	chr18:55080458:T:C	L2	EUR
chr18:55080458:T:C	0.353044	-0.0320442	0.0162523		rs4128242	0.128355	chr18:55080640:C:T	L1	AFR_EUR
chr18:55080640:C:T	0.345888	-0.0259119	0.0163281		rs4131791	0.0624944	chr18:55080640:C:T	L1	AFR_EUR
chr18:55083238:A:G	0.353944	-0.0324135	0.0162273		rs4309482	0.117976	chr18:55080640:C:T	L1	AFR_EUR
chr18:55083457:T:G	0.347372	-0.0263093	0.016257		rs11874716	0.0602111	chr18:55080640:C:T	L1	AFR_EUR
chr18:55084066:T:G	0.346378	-0.0264819	0.0163176		rs35360904	0.0605282	chr18:55080640:C:T	L1	AFR_EUR
chr18:55084477:A:G	0.346113	-0.0259901	0.0163206		rs12969453	0.0550112	chr18:55080640:C:T	L1	AFR_EUR
chr18:55084786:G:A	0.347003	-0.0256707	0.0162638		rs12966547	0.0533811	chr18:55080640:C:T	L1	AFR_EUR
chr18:55085469:C:T	0.347112	-0.0261264	0.016307		rs4801131	0.0586113	chr18:55080640:C:T	L1	AFR_EUR
chr18:55300999:A:G	0.0920472	-0.0166757	0.0268747		rs61023611	0.0181978	chr18:55080640:C:T	L2	EUR
chr18:55303915:C:A	0.0917531	-0.0158278	0.0268595		rs73490803	0.0261121	chr18:55080640:C:T	L2	EUR
chr18:55305218:A:C	0.0913658	-0.013791	0.0268929		rs59909085	0.0727519	chr18:55080640:C:T	L2	EUR
chr18:55310835:G:A	0.0936366	-0.0151881	0.0266171		rs57244653	0.0689476	chr18:55080640:C:T	L2	EUR
chr18:55318170:C:A	0.0930851	-0.0161025	0.0267115		rs73490813	0.100075	chr18:55080640:C:T	L2	EUR
chr18:55532886:A:G	0.495848	0.00945114	0.015467		rs9636107	0.266081	chr18:55415005:C:T	L1	EUR
chr18:55574906:C:A	0.109308	0.0400396	0.0252774		rs41396445	0.0107007	chr18:55415005:C:T	L1	EUR
chr18:55305218:A:C	0.0913658	-0.013791	0.0268929		rs59909085	0.0018902	chr18:55415005:C:T	L2	EUR
chr18:55318170:C:A	0.0930851	-0.0161025	0.0267115		rs73490813	0.00238706	chr18:55415005:C:T	L2	EUR
chr18:55347402:C:T	0.0937426	-0.0167055	0.0266099		rs57530083	0.00618241	chr18:55415005:C:T	L2	EUR
chr18:55349373:T:C	0.0937749	-0.0141517	0.0265927		rs73490837	0.0104156	chr18:55415005:C:T	L2	EUR
chr18:55364663:T:C	0.00798132	-0.0521308	0.103676		rs77355441	0.011561	chr18:55415005:C:T	L2	EUR
chr18:55364776:A:C	0.093907	-0.0124369	0.0264749		rs73490853	0.00605235	chr18:55415005:C:T	L2	EUR
chr18:55366909:G:A	0.0939427	-0.0108967	0.0264654		rs8092679	0.00632039	chr18:55415005:C:T	L2	EUR
chr18:55377820:G:A	0.0936426	-0.0122253	0.0264941		rs58240695	0.0103676	chr18:55415005:C:T	L2	EUR
chr18:55389339:C:T	0.108829	-0.00842134	0.0246187		rs73492955	0.00209837	chr18:55415005:C:T	L2	EUR
chr18:55391007:C:T	0.13908	-0.00548086	0.0220717		rs17594526	0.00293694	chr18:55415005:C:T	L2	EUR
chr18:55396488:G:A	0.0863237	-0.00293209	0.0273274		rs17594665	0.00863869	chr18:55415005:C:T	L2	EUR
chr18:55398661:A:G	0.139103	-0.00413936	0.0221236		rs17594721	0.00441429	chr18:55415005:C:T	L2	EUR
chr18:55399097:A:C	0.13498	0.000729145	0.0223272		rs11152369	0.00330054	chr18:55415005:C:T	L2	EUR
chr18:55399953:G:A	0.119118	-0.00759622	0.0239646		rs17509991	0.00275297	chr18:55415005:C:T	L2	EUR
chr18:55404535:A:G	0.138339	-0.00259043	0.0221749		rs73492977	0.00425618	chr18:55415005:C:T	L2	EUR
chr18:55407387:A:G	0.138711	-0.00539206	0.0221684		rs7228846	0.00483083	chr18:55415005:C:T	L2	EUR
chr18:55408061:A:C	0.138482	-0.00377317	0.0221807		rs8089309	0.00464023	chr18:55415005:C:T	L2	EUR
chr18:55410004:T:C	0.134788	-0.0020715	0.0223984		rs17595212	0.0038693	chr18:55415005:C:T	L2	EUR
chr18:55414923:G:T	0.133761	-0.00134664	0.022513		rs1371833	0.00320098	chr18:55415005:C:T	L2	EUR
chr18:55418042:T:C	0.134018	-0.00144841	0.0225121		rs78281202	0.00504865	chr18:55415005:C:T	L2	EUR
chr18:55418161:C:T	0.137918	-0.00497989	0.0222358		rs73477256	0.00338512	chr18:55415005:C:T	L2	EUR
chr18:55425653:T:C	0.125337	0.00266441	0.0231389		rs73477270	0.0103838	chr18:55415005:C:T	L2	EUR
chr18:55426020:G:A	0.125394	0.00261841	0.0231412		rs73477273	0.0104167	chr18:55415005:C:T	L2	EUR
chr18:55428385:A:G	0.0972423	-0.00651752	0.0258998		rs73477275	0.010573	chr18:55415005:C:T	L2	EUR
chr18:55499326:C:T	0.0152342	0.0287441	0.0628106		rs17596974	0.089442	chr18:55415005:C:T	L2	EUR
chr18:55632101:C:T	0.0375548	-0.00274105	0.0410286		rs112311990	0.00525848	chr18:55415005:C:T	L2	EUR
chr18:55634128:G:A	0.0375882	-0.00375029	0.0410193		rs78294462	0.00393264	chr18:55415005:C:T	L2	EUR
chr18:55483919:T:C	0.042513	-0.0120598	0.038326		rs72930755	0.012032	chr18:55415005:C:T	L3	EUR
chr18:55484106:T:C	0.0425055	-0.0126459	0.0383303		rs72930757	0.0126877	chr18:55415005:C:T	L3	EUR
chr18:55486063:T:C	0.0224821	-0.0815544	0.053745		rs72930759	0.0451332	chr18:55415005:C:T	L3	EUR
chr18:55486362:T:C	0.0224832	-0.0812207	0.053742		rs140282719	0.0426802	chr18:55415005:C:T	L3	EUR
chr18:55487656:A:C	0.0426348	-0.0123081	0.0382106		rs72930763	0.0149487	chr18:55415005:C:T	L3	EUR
chr18:55489476:G:A	0.0425081	-0.00940662	0.038174		rs1993193	0.0202371	chr18:55415005:C:T	L3	EUR
chr18:55491419:A:G	0.0424937	-0.0143462	0.0382594		rs72930769	0.0196498	chr18:55415005:C:T	L3	EUR
chr18:55492684:A:G	0.0424236	-0.0108368	0.0382846		rs72930774	0.0168152	chr18:55415005:C:T	L3	EUR
chr18:55493260:G:A	0.0223754	-0.0752348	0.0537998		rs55794506	0.0613199	chr18:55415005:C:T	L3	EUR
chr18:55496338:C:T	0.0224351	-0.0808181	0.0537563		rs72930787	0.0604067	chr18:55415005:C:T	L3	EUR
chr18:55532886:A:G	0.495848	0.00945114	0.015467		rs9636107	0.267674	chr18:55505942:T:A	L1	EUR
chr18:55574906:C:A	0.109308	0.0400396	0.0252774		rs41396445	0.00850477	chr18:55505942:T:A	L1	EUR
chr18:55305218:A:C	0.0913658	-0.013791	0.0268929		rs59909085	0.0018596	chr18:55505942:T:A	L2	EUR
chr18:55318170:C:A	0.0930851	-0.0161025	0.0267115		rs73490813	0.00234524	chr18:55505942:T:A	L2	EUR
chr18:55347402:C:T	0.0937426	-0.0167055	0.0266099		rs57530083	0.00608999	chr18:55505942:T:A	L2	EUR
chr18:55349373:T:C	0.0937749	-0.0141517	0.0265927		rs73490837	0.0103348	chr18:55505942:T:A	L2	EUR
chr18:55364663:T:C	0.00798132	-0.0521308	0.103676		rs77355441	0.0114311	chr18:55505942:T:A	L2	EUR
chr18:55364776:A:C	0.093907	-0.0124369	0.0264749		rs73490853	0.00588407	chr18:55505942:T:A	L2	EUR
chr18:55366909:G:A	0.0939427	-0.0108967	0.0264654		rs8092679	0.00616235	chr18:55505942:T:A	L2	EUR
chr18:55377820:G:A	0.0936426	-0.0122253	0.0264941		rs58240695	0.0101236	chr18:55505942:T:A	L2	EUR
chr18:55389339:C:T	0.108829	-0.00842134	0.0246187		rs73492955	0.00196496	chr18:55505942:T:A	L2	EUR
chr18:55391007:C:T	0.13908	-0.00548086	0.0220717		rs17594526	0.00277123	chr18:55505942:T:A	L2	EUR
chr18:55396488:G:A	0.0863237	-0.00293209	0.0273274		rs17594665	0.00823933	chr18:55505942:T:A	L2	EUR
chr18:55398661:A:G	0.139103	-0.00413936	0.0221236		rs17594721	0.00418749	chr18:55505942:T:A	L2	EUR
chr18:55399097:A:C	0.13498	0.000729145	0.0223272		rs11152369	0.00315622	chr18:55505942:T:A	L2	EUR
chr18:55399953:G:A	0.119118	-0.00759622	0.0239646		rs17509991	0.00258882	chr18:55505942:T:A	L2	EUR
chr18:55404535:A:G	0.138339	-0.00259043	0.0221749		rs73492977	0.00405	chr18:55505942:T:A	L2	EUR
chr18:55407387:A:G	0.138711	-0.00539206	0.0221684		rs7228846	0.0045735	chr18:55505942:T:A	L2	EUR
chr18:55408061:A:C	0.138482	-0.00377317	0.0221807		rs8089309	0.00440703	chr18:55505942:T:A	L2	EUR
chr18:55410004:T:C	0.134788	-0.0020715	0.0223984		rs17595212	0.00368211	chr18:55505942:T:A	L2	EUR
chr18:55414923:G:T	0.133761	-0.00134664	0.022513		rs1371833	0.00304737	chr18:55505942:T:A	L2	EUR
chr18:55418042:T:C	0.134018	-0.00144841	0.0225121		rs78281202	0.00482287	chr18:55505942:T:A	L2	EUR
chr18:55418161:C:T	0.137918	-0.00497989	0.0222358		rs73477256	0.00320052	chr18:55505942:T:A	L2	EUR
chr18:55425653:T:C	0.125337	0.00266441	0.0231389		rs73477270	0.0100407	chr18:55505942:T:A	L2	EUR
chr18:55426020:G:A	0.125394	0.00261841	0.0231412		rs73477273	0.0100717	chr18:55505942:T:A	L2	EUR
chr18:55428385:A:G	0.0972423	-0.00651752	0.0258998		rs73477275	0.0100346	chr18:55505942:T:A	L2	EUR
chr18:55499326:C:T	0.0152342	0.0287441	0.0628106		rs17596974	0.0829083	chr18:55505942:T:A	L2	EUR
chr18:55632101:C:T	0.0375548	-0.00274105	0.0410286		rs112311990	0.00458584	chr18:55505942:T:A	L2	EUR
chr18:55634128:G:A	0.0375882	-0.00375029	0.0410193		rs78294462	0.00342436	chr18:55505942:T:A	L2	EUR
chr18:55666682:A:G	0.0124136	0.0895468	0.0733427		rs79476595	0.00919717	chr18:55505942:T:A	L2	EUR
chr18:55679508:C:A	0.0124524	0.0864595	0.0732712		rs75828199	0.00368248	chr18:55505942:T:A	L2	EUR
chr18:55483919:T:C	0.042513	-0.0120598	0.038326		rs72930755	0.0120088	chr18:55505942:T:A	L3	EUR
chr18:55484106:T:C	0.0425055	-0.0126459	0.0383303		rs72930757	0.0126591	chr18:55505942:T:A	L3	EUR
chr18:55486063:T:C	0.0224821	-0.0815544	0.053745		rs72930759	0.0453467	chr18:55505942:T:A	L3	EUR
chr18:55486362:T:C	0.0224832	-0.0812207	0.053742		rs140282719	0.0429007	chr18:55505942:T:A	L3	EUR
chr18:55487656:A:C	0.0426348	-0.0123081	0.0382106		rs72930763	0.0148889	chr18:55505942:T:A	L3	EUR
chr18:55489476:G:A	0.0425081	-0.00940662	0.038174		rs1993193	0.0200677	chr18:55505942:T:A	L3	EUR
chr18:55491419:A:G	0.0424937	-0.0143462	0.0382594		rs72930769	0.0195323	chr18:55505942:T:A	L3	EUR
chr18:55492684:A:G	0.0424236	-0.0108368	0.0382846		rs72930774	0.0167182	chr18:55505942:T:A	L3	EUR
chr18:55493260:G:A	0.0223754	-0.0752348	0.0537998		rs55794506	0.0613552	chr18:55505942:T:A	L3	EUR
chr18:55496338:C:T	0.0224351	-0.0808181	0.0537563		rs72930787	0.060517	chr18:55505942:T:A	L3	EUR
chr18:55532886:A:G	0.495848	0.00945114	0.015467		rs9636107	0.266365	chr18:55532886:A:G	L1	EUR
chr18:55574906:C:A	0.109308	0.0400396	0.0252774		rs41396445	0.00918552	chr18:55532886:A:G	L1	EUR
chr18:55305218:A:C	0.0913658	-0.013791	0.0268929		rs59909085	0.00185724	chr18:55532886:A:G	L2	EUR
chr18:55318170:C:A	0.0930851	-0.0161025	0.0267115		rs73490813	0.00234314	chr18:55532886:A:G	L2	EUR
chr18:55347402:C:T	0.0937426	-0.0167055	0.0266099		rs57530083	0.00610329	chr18:55532886:A:G	L2	EUR
chr18:55349373:T:C	0.0937749	-0.0141517	0.0265927		rs73490837	0.0103808	chr18:55532886:A:G	L2	EUR
chr18:55364663:T:C	0.00798132	-0.0521308	0.103676		rs77355441	0.0114532	chr18:55532886:A:G	L2	EUR
chr18:55364776:A:C	0.093907	-0.0124369	0.0264749		rs73490853	0.00587168	chr18:55532886:A:G	L2	EUR
chr18:55366909:G:A	0.0939427	-0.0108967	0.0264654		rs8092679	0.00615246	chr18:55532886:A:G	L2	EUR
chr18:55377820:G:A	0.0936426	-0.0122253	0.0264941		rs58240695	0.0101208	chr18:55532886:A:G	L2	EUR
chr18:55389339:C:T	0.108829	-0.00842134	0.0246187		rs73492955	0.00192746	chr18:55532886:A:G	L2	EUR
chr18:55391007:C:T	0.13908	-0.00548086	0.0220717		rs17594526	0.00272294	chr18:55532886:A:G	L2	EUR
chr18:55396488:G:A	0.0863237	-0.00293209	0.0273274		rs17594665	0.00812606	chr18:55532886:A:G	L2	EUR
chr18:55398661:A:G	0.139103	-0.00413936	0.0221236		rs17594721	0.004121	chr18:55532886:A:G	L2	EUR
chr18:55399097:A:C	0.13498	0.000729145	0.0223272		rs11152369	0.00310783	chr18:55532886:A:G	L2	EUR
chr18:55399953:G:A	0.119118	-0.00759622	0.0239646		rs17509991	0.00254232	chr18:55532886:A:G	L2	EUR
chr18:55404535:A:G	0.138339	-0.00259043	0.0221749		rs73492977	0.00398715	chr18:55532886:A:G	L2	EUR
chr18:55407387:A:G	0.138711	-0.00539206	0.0221684		rs7228846	0.00450039	chr18:55532886:A:G	L2	EUR
chr18:55408061:A:C	0.138482	-0.00377317	0.0221807		rs8089309	0.00433815	chr18:55532886:A:G	L2	EUR
chr18:55410004:T:C	0.134788	-0.0020715	0.0223984		rs17595212	0.00362438	chr18:55532886:A:G	L2	EUR
chr18:55414923:G:T	0.133761	-0.00134664	0.022513		rs1371833	0.00299864	chr18:55532886:A:G	L2	EUR
chr18:55418042:T:C	0.134018	-0.00144841	0.0225121		rs78281202	0.00475192	chr18:55532886:A:G	L2	EUR
chr18:55418161:C:T	0.137918	-0.00497989	0.0222358		rs73477256	0.00314656	chr18:55532886:A:G	L2	EUR
chr18:55425653:T:C	0.125337	0.00266441	0.0231389		rs73477270	0.00992437	chr18:55532886:A:G	L2	EUR
chr18:55426020:G:A	0.125394	0.00261841	0.0231412		rs73477273	0.009955	chr18:55532886:A:G	L2	EUR
chr18:55428385:A:G	0.0972423	-0.00651752	0.0258998		rs73477275	0.00989319	chr18:55532886:A:G	L2	EUR
chr18:55499326:C:T	0.0152342	0.0287441	0.0628106		rs17596974	0.0842733	chr18:55532886:A:G	L2	EUR
chr18:55632101:C:T	0.0375548	-0.00274105	0.0410286		rs112311990	0.00455429	chr18:55532886:A:G	L2	EUR
chr18:55634128:G:A	0.0375882	-0.00375029	0.0410193		rs78294462	0.00339733	chr18:55532886:A:G	L2	EUR
chr18:55666682:A:G	0.0124136	0.0895468	0.0733427		rs79476595	0.00916352	chr18:55532886:A:G	L2	EUR
chr18:55679508:C:A	0.0124524	0.0864595	0.0732712		rs75828199	0.00366363	chr18:55532886:A:G	L2	EUR
chr18:55483919:T:C	0.042513	-0.0120598	0.038326		rs72930755	0.0120346	chr18:55532886:A:G	L3	EUR
chr18:55484106:T:C	0.0425055	-0.0126459	0.0383303		rs72930757	0.0126842	chr18:55532886:A:G	L3	EUR
chr18:55486063:T:C	0.0224821	-0.0815544	0.053745		rs72930759	0.0453507	chr18:55532886:A:G	L3	EUR
chr18:55486362:T:C	0.0224832	-0.0812207	0.053742		rs140282719	0.0429133	chr18:55532886:A:G	L3	EUR
chr18:55487656:A:C	0.0426348	-0.0123081	0.0382106		rs72930763	0.0149019	chr18:55532886:A:G	L3	EUR
chr18:55489476:G:A	0.0425081	-0.00940662	0.038174		rs1993193	0.0200518	chr18:55532886:A:G	L3	EUR
chr18:55491419:A:G	0.0424937	-0.0143462	0.0382594		rs72930769	0.0195306	chr18:55532886:A:G	L3	EUR
chr18:55492684:A:G	0.0424236	-0.0108368	0.0382846		rs72930774	0.0167214	chr18:55532886:A:G	L3	EUR
chr18:55493260:G:A	0.0223754	-0.0752348	0.0537998		rs55794506	0.0612618	chr18:55532886:A:G	L3	EUR
chr18:55496338:C:T	0.0224351	-0.0808181	0.0537563		rs72930787	0.0604461	chr18:55532886:A:G	L3	EUR
chr18:55680027:C:A	0.101497	0.0460804	0.026158		rs1031831	0.335712	chr18:55901227:G:A	L1	EUR
chr18:55735997:G:T	0.425462	-0.00145007	0.0158884		rs784255	0.000986718	chr18:55901227:G:A	L1	EUR
chr18:55737463:A:G	0.461813	-0.000669605	0.0157594		rs813043	0.000599975	chr18:55901227:G:A	L1	EUR
chr18:55737755:C:T	0.12824	0.0257139	0.023549		rs17527878	0.0196278	chr18:55901227:G:A	L1	EUR
chr18:55738151:C:T	0.462918	-0.00115396	0.0157371		rs784254	0.00057154	chr18:55901227:G:A	L1	EUR
chr18:55740956:C:T	0.287502	-0.011897	0.0173478		rs28758902	0.000473575	chr18:55901227:G:A	L1	EUR
chr18:55743681:A:G	0.128425	0.027787	0.0235269		rs12458596	0.0179733	chr18:55901227:G:A	L1	EUR
chr18:55745672:C:T	0.462065	-0.000813436	0.0157569		rs784251	0.00032935	chr18:55901227:G:A	L1	EUR
chr18:55746335:G:T	0.108856	0.0402679	0.02528		rs57820851	0.0348762	chr18:55901227:G:A	L1	EUR
chr18:55751697:T:C	0.188537	0.00815645	0.0200111		rs66669275	0.000988046	chr18:55901227:G:A	L1	EUR
chr18:55754861:C:T	0.188115	0.00768174	0.0200359		rs12455055	0.000940281	chr18:55901227:G:A	L1	EUR
chr18:55755387:T:C	0.188539	0.0086276	0.0200071		rs11665413	0.00122453	chr18:55901227:G:A	L1	EUR
chr18:55758074:C:T	0.188343	0.00896978	0.0199439		rs11876635	0.00106388	chr18:55901227:G:A	L1	EUR
chr18:55778699:T:C	0.352518	-0.0061827	0.0171595		rs6566233	0.000443123	chr18:55901227:G:A	L1	EUR
chr18:55779143:G:A	0.349013	-0.00789872	0.0172501		rs2861344	0.000656359	chr18:55901227:G:A	L1	EUR
chr18:55782436:A:G	0.459446	0.0162908	0.0157277		rs8097498	0.00191923	chr18:55901227:G:A	L1	EUR
chr18:55787543:T:C	0.345362	-0.00663969	0.0173627		rs7235891	0.000618044	chr18:55901227:G:A	L1	EUR
chr18:55789712:A:G	0.116438	0.0389815	0.0245346		rs4801000	0.0159824	chr18:55901227:G:A	L1	EUR
chr18:55792674:C:T	0.177385	0.0393712	0.0203943		rs1382119	0.0243425	chr18:55901227:G:A	L1	EUR
chr18:56101744:G:A	0.082348	-0.0139883	0.0288008		rs1792709	0.137342	chr18:55901227:G:A	L2	EUR
chr18:56103212:G:A	0.083887	-0.0157622	0.0285537		rs1789593	0.0680687	chr18:55901227:G:A	L2	EUR
chr18:56107648:C:A	0.0606968	0.00287552	0.0330039		rs1792707	0.046487	chr18:55901227:G:A	L2	EUR
chr18:56128283:C:T	0.0583391	-0.0125301	0.0331483		rs715170	0.0106561	chr18:55901227:G:A	L2	EUR
chr18:55865958:C:T	0.0225255	-0.0316764	0.0528028		rs72934570	0.0119745	chr18:55901227:G:A	L3	EUR
chr18:55871638:A:C	0.0138974	0.00469947	0.0673568		rs72934577	0.0111061	chr18:55901227:G:A	L3	EUR
chr18:55883706:T:G	0.0139116	0.0037941	0.0673347		rs72934586	0.0233405	chr18:55901227:G:A	L3	EUR
chr18:55897962:A:G	0.0139485	0.00192633	0.0674251		rs72934598	0.0366568	chr18:55901227:G:A	L3	EUR
chr18:55898056:T:C	0.0139621	-0.000247663	0.067417		rs17602354	0.0368337	chr18:55901227:G:A	L3	EUR
chr18:55900624:G:A	0.013955	0.00133614	0.0674343		rs72934600	0.0382103	chr18:55901227:G:A	L3	EUR
chr18:55901227:G:A	0.0139639	0.00233923	0.0674491		rs72934602	0.0799283	chr18:55901227:G:A	L3	EUR
chr18:55666682:A:G	0.0124136	0.0895468	0.0733427		rs79476595	0.324342	chr18:55901227:G:A	L4	EUR
chr18:55679508:C:A	0.0124524	0.0864595	0.0732712		rs75828199	0.0991398	chr18:55901227:G:A	L4	EUR
chr18:55871638:A:C	0.0138974	0.00469947	0.0673568		rs72934577	0.00918007	chr18:56101744:G:A	L1	EUR
chr18:55871916:A:G	0.0138983	0.00476835	0.0673539		rs72934580	0.00876086	chr18:56101744:G:A	L1	EUR
chr18:55883706:T:G	0.0139116	0.0037941	0.0673347		rs72934586	0.0114086	chr18:56101744:G:A	L1	EUR
chr18:55897962:A:G	0.0139485	0.00192633	0.0674251		rs72934598	0.0385353	chr18:56101744:G:A	L1	EUR
chr18:55898056:T:C	0.0139621	-0.000247663	0.067417		rs17602354	0.0388196	chr18:56101744:G:A	L1	EUR
chr18:55900624:G:A	0.013955	0.00133614	0.0674343		rs72934600	0.0405156	chr18:56101744:G:A	L1	EUR
chr18:55901227:G:A	0.0139639	0.00233923	0.0674491		rs72934602	0.095069	chr18:56101744:G:A	L1	EUR
chr18:56101744:G:A	0.082348	-0.0139883	0.0288008		rs1792709	0.142131	chr18:56101744:G:A	L2	EUR
chr18:56103212:G:A	0.083887	-0.0157622	0.0285537		rs1789593	0.0569677	chr18:56101744:G:A	L2	EUR
chr18:56107648:C:A	0.0606968	0.00287552	0.0330039		rs1792707	0.0473455	chr18:56101744:G:A	L2	EUR
chr18:56115669:T:G	0.202613	-0.0120848	0.0194303		rs1792695	0.0138573	chr18:56101744:G:A	L2	EUR
chr18:56285422:C:T	0.0237368	-0.0243689	0.052046		rs60869134	0.00126634	chr18:56101744:G:A	L4	EUR
chr18:56296923:C:T	0.10831	0.00242084	0.0253372		rs7227999	0.00198984	chr18:56101744:G:A	L4	EUR
chr18:56297924:A:G	0.108361	0.00325128	0.0253204		rs17090133	0.00223021	chr18:56101744:G:A	L4	EUR
chr18:56304187:G:A	0.0909536	0.0244035	0.0273098		rs56081028	0.00450112	chr18:56101744:G:A	L4	EUR
chr18:56313754:G:A	0.108487	0.00344967	0.0252016		rs60264425	0.00800679	chr18:56101744:G:A	L4	EUR
chr18:56314254:C:A	0.109505	0.00570099	0.0251038		rs62091467	0.0129183	chr18:56101744:G:A	L4	EUR
chr18:56314414:C:A	0.10955	0.00597251	0.0250993		rs17090139	0.0130962	chr18:56101744:G:A	L4	EUR
chr18:56315836:C:T	0.109414	0.0117727	0.0250928		rs62091468	0.0132698	chr18:56101744:G:A	L4	EUR
chr18:56316560:G:A	0.11098	0.0043742	0.0249528		rs8090490	0.0128707	chr18:56101744:G:A	L4	EUR
chr18:56319321:G:A	0.110927	0.00438744	0.0249471		rs17090140	0.01029	chr18:56101744:G:A	L4	EUR
chr18:56322763:G:T	0.358486	0.00913418	0.0162734		rs17090144	0.00895322	chr18:56101744:G:A	L4	EUR
chr18:56323716:C:T	0.110908	0.00458268	0.0249134		rs7226633	0.013627	chr18:56101744:G:A	L4	EUR
chr18:56325190:G:A	0.109984	0.0102305	0.0249913		rs7235313	0.0143985	chr18:56101744:G:A	L4	EUR
chr18:56325343:C:T	0.13293	-0.00124686	0.0231247		rs7236712	0.013337	chr18:56101744:G:A	L4	EUR
chr18:56326708:C:A	0.114619	0.00528071	0.0245017		rs7242762	0.00906495	chr18:56101744:G:A	L4	EUR
chr18:56327267:T:C	0.132977	-0.00110575	0.0231062		rs7232973	0.0128736	chr18:56101744:G:A	L4	EUR
chr18:56330660:A:C	0.13304	-0.000214696	0.0230151		rs7226670	0.014345	chr18:56101744:G:A	L4	EUR
chr18:56332205:C:T	0.216762	0.0108404	0.0189974		rs9944741	0.0191158	chr18:56101744:G:A	L4	EUR
chr18:56333783:C:T	0.109741	0.00980265	0.0249893		rs62091470	0.0166761	chr18:56101744:G:A	L4	EUR
chr18:56339270:C:T	0.109873	0.0082638	0.0249978		rs62091471	0.0189417	chr18:56101744:G:A	L4	EUR
chr18:56342807:G:T	0.109313	0.00709912	0.0250656		rs62091473	0.0122129	chr18:56101744:G:A	L4	EUR
chr18:56348668:T:C	0.109833	0.00989098	0.0250146		rs62091478	0.0123679	chr18:56101744:G:A	L4	EUR
chr18:55871638:A:C	0.0138974	0.00469947	0.0673568		rs72934577	0.00917721	chr18:56112798:T:A	L1	EUR
chr18:55871916:A:G	0.0138983	0.00476835	0.0673539		rs72934580	0.00875806	chr18:56112798:T:A	L1	EUR
chr18:55883706:T:G	0.0139116	0.0037941	0.0673347		rs72934586	0.0113751	chr18:56112798:T:A	L1	EUR
chr18:55897962:A:G	0.0139485	0.00192633	0.0674251		rs72934598	0.038534	chr18:56112798:T:A	L1	EUR
chr18:55898056:T:C	0.0139621	-0.000247663	0.067417		rs17602354	0.0388201	chr18:56112798:T:A	L1	EUR
chr18:55900624:G:A	0.013955	0.00133614	0.0674343		rs72934600	0.040515	chr18:56112798:T:A	L1	EUR
chr18:55901227:G:A	0.0139639	0.00233923	0.0674491		rs72934602	0.095083	chr18:56112798:T:A	L1	EUR
chr18:56101744:G:A	0.082348	-0.0139883	0.0288008		rs1792709	0.142185	chr18:56112798:T:A	L2	EUR
chr18:56103212:G:A	0.083887	-0.0157622	0.0285537		rs1789593	0.0569537	chr18:56112798:T:A	L2	EUR
chr18:56107648:C:A	0.0606968	0.00287552	0.0330039		rs1792707	0.0473196	chr18:56112798:T:A	L2	EUR
chr18:56115669:T:G	0.202613	-0.0120848	0.0194303		rs1792695	0.0138389	chr18:56112798:T:A	L2	EUR
chr18:56296923:C:T	0.10831	0.00242084	0.0253372		rs7227999	0.00179325	chr18:56112798:T:A	L4	EUR
chr18:56297924:A:G	0.108361	0.00325128	0.0253204		rs17090133	0.00200956	chr18:56112798:T:A	L4	EUR
chr18:56304187:G:A	0.0909536	0.0244035	0.0273098		rs56081028	0.00403818	chr18:56112798:T:A	L4	EUR
chr18:56313754:G:A	0.108487	0.00344967	0.0252016		rs60264425	0.00721938	chr18:56112798:T:A	L4	EUR
chr18:56314254:C:A	0.109505	0.00570099	0.0251038		rs62091467	0.0116375	chr18:56112798:T:A	L4	EUR
chr18:56314414:C:A	0.10955	0.00597251	0.0250993		rs17090139	0.011797	chr18:56112798:T:A	L4	EUR
chr18:56315836:C:T	0.109414	0.0117727	0.0250928		rs62091468	0.011935	chr18:56112798:T:A	L4	EUR
chr18:56316560:G:A	0.11098	0.0043742	0.0249528		rs8090490	0.0115978	chr18:56112798:T:A	L4	EUR
chr18:56319321:G:A	0.110927	0.00438744	0.0249471		rs17090140	0.00927167	chr18:56112798:T:A	L4	EUR
chr18:56322763:G:T	0.358486	0.00913418	0.0162734		rs17090144	0.00806173	chr18:56112798:T:A	L4	EUR
chr18:56323716:C:T	0.110908	0.00458268	0.0249134		rs7226633	0.0122789	chr18:56112798:T:A	L4	EUR
chr18:56325190:G:A	0.109984	0.0102305	0.0249913		rs7235313	0.0129552	chr18:56112798:T:A	L4	EUR
chr18:56325343:C:T	0.13293	-0.00124686	0.0231247		rs7236712	0.0120396	chr18:56112798:T:A	L4	EUR
chr18:56326708:C:A	0.114619	0.00528071	0.0245017		rs7242762	0.00816569	chr18:56112798:T:A	L4	EUR
chr18:56327267:T:C	0.132977	-0.00110575	0.0231062		rs7232973	0.0116207	chr18:56112798:T:A	L4	EUR
chr18:56330660:A:C	0.13304	-0.000214696	0.0230151		rs7226670	0.0129462	chr18:56112798:T:A	L4	EUR
chr18:56332205:C:T	0.216762	0.0108404	0.0189974		rs9944741	0.0171975	chr18:56112798:T:A	L4	EUR
chr18:56333783:C:T	0.109741	0.00980265	0.0249893		rs62091470	0.0150066	chr18:56112798:T:A	L4	EUR
chr18:56339270:C:T	0.109873	0.0082638	0.0249978		rs62091471	0.0170536	chr18:56112798:T:A	L4	EUR
chr18:56342807:G:T	0.109313	0.00709912	0.0250656		rs62091473	0.0109969	chr18:56112798:T:A	L4	EUR
chr18:56348668:T:C	0.109833	0.00989098	0.0250146		rs62091478	0.0111288	chr18:56112798:T:A	L4	EUR
chr18:56351769:C:A	0.132649	0.00111421	0.0231471		rs62091479	0.0118741	chr18:56112798:T:A	L4	EUR
chr18:56354790:G:T	0.109683	0.00928339	0.0250275		rs60914297	0.0134187	chr18:56112798:T:A	L4	EUR
chr18:79814374:C:T	0.26415	0.000882303	0.0178158		rs71367544	0.0236015	chr18:79818986:G:A	L1	EUR
chr18:79816337:G:A	0.158956	0.0204644	0.0213319		rs71367545	0.107489	chr18:79818986:G:A	L1	EUR
chr18:79818986:G:A	0.158596	0.0210572	0.021358		rs11664298	0.094267	chr18:79818986:G:A	L1	EUR
chr18:79820712:G:A	0.158391	0.021125	0.0213669		rs7241572	0.109031	chr18:79818986:G:A	L1	EUR
chr18:79859009:C:T	0.138817	0.0230334	0.0226042		rs11662248	0.00935136	chr18:79818986:G:A	L2	EUR
chr18:79860911:A:G	0.250719	0.0245559	0.0178805		rs28865701	0.0431153	chr18:79818986:G:A	L2	EUR
chr18:79862879:A:G	0.250457	0.0252529	0.0178511		rs28735056	0.0483767	chr18:79818986:G:A	L2	EUR
chr18:79869373:G:A	0.136577	0.0210015	0.0227324		rs4798923	0.0388286	chr18:79818986:G:A	L2	EUR
chr18:79870170:G:T	0.220176	0.00327547	0.0189844		rs72980082	0.00547707	chr18:79818986:G:A	L2	EUR
chr18:79871198:A:G	0.322432	0.0248394	0.0166841		rs59183289	0.0440531	chr18:79818986:G:A	L2	EUR
chr18:79871219:A:G	0.136676	0.0220622	0.0227151		rs61090726	0.0364695	chr18:79818986:G:A	L2	EUR
chr18:79871679:A:C	0.136508	0.0219855	0.0227237		rs72980085	0.0531772	chr18:79818986:G:A	L2	EUR
chr18:79872194:G:A	0.121772	0.0343482	0.0241739		rs72980087	0.0640657	chr18:79818986:G:A	L2	EUR
chr18:79872565:G:A	0.136707	0.0220716	0.0227149		rs8091497	0.0383978	chr18:79818986:G:A	L2	EUR
chr18:79873629:G:A	0.133499	0.0152717	0.0230128		rs56181785	0.0058136	chr18:79818986:G:A	L2	EUR
chr18:79873976:G:A	0.134877	0.0194131	0.0229125		rs3826576	0.0117065	chr18:79818986:G:A	L2	EUR
chr18:79876101:C:T	0.127103	0.0185724	0.0234797		rs56328473	0.0154294	chr18:79818986:G:A	L2	EUR
chr18:79814374:C:T	0.26415	0.000882303	0.0178158		rs71367544	0.0242412	chr18:79870600:G:C	L1	EUR
chr18:79816337:G:A	0.158956	0.0204644	0.0213319		rs71367545	0.107477	chr18:79870600:G:C	L1	EUR
chr18:79818986:G:A	0.158596	0.0210572	0.021358		rs11664298	0.0937548	chr18:79870600:G:C	L1	EUR
chr18:79820712:G:A	0.158391	0.021125	0.0213669		rs7241572	0.107487	chr18:79870600:G:C	L1	EUR
chr18:79859009:C:T	0.138817	0.0230334	0.0226042		rs11662248	0.00953492	chr18:79870600:G:C	L2	EUR
chr18:79860911:A:G	0.250719	0.0245559	0.0178805		rs28865701	0.043965	chr18:79870600:G:C	L2	EUR
chr18:79862879:A:G	0.250457	0.0252529	0.0178511		rs28735056	0.0493843	chr18:79870600:G:C	L2	EUR
chr18:79869373:G:A	0.136577	0.0210015	0.0227324		rs4798923	0.0393824	chr18:79870600:G:C	L2	EUR
chr18:79870170:G:T	0.220176	0.00327547	0.0189844		rs72980082	0.00540606	chr18:79870600:G:C	L2	EUR
chr18:79871198:A:G	0.322432	0.0248394	0.0166841		rs59183289	0.0446897	chr18:79870600:G:C	L2	EUR
chr18:79871219:A:G	0.136676	0.0220622	0.0227151		rs61090726	0.0370269	chr18:79870600:G:C	L2	EUR
chr18:79871679:A:C	0.136508	0.0219855	0.0227237		rs72980085	0.0538702	chr18:79870600:G:C	L2	EUR
chr18:79872194:G:A	0.121772	0.0343482	0.0241739		rs72980087	0.0657376	chr18:79870600:G:C	L2	EUR
chr18:79872565:G:A	0.136707	0.0220716	0.0227149		rs8091497	0.0389851	chr18:79870600:G:C	L2	EUR
chr18:79873629:G:A	0.133499	0.0152717	0.0230128		rs56181785	0.00588754	chr18:79870600:G:C	L2	EUR
chr18:79873976:G:A	0.134877	0.0194131	0.0229125		rs3826576	0.0118969	chr18:79870600:G:C	L2	EUR
chr18:79876101:C:T	0.127103	0.0185724	0.0234797		rs56328473	0.0158368	chr18:79870600:G:C	L2	EUR
chr18:79814374:C:T	0.26415	0.000882303	0.0178158		rs71367544	0.0242866	chr18:79872194:G:A	L1	EUR
chr18:79816337:G:A	0.158956	0.0204644	0.0213319		rs71367545	0.107456	chr18:79872194:G:A	L1	EUR
chr18:79818986:G:A	0.158596	0.0210572	0.021358		rs11664298	0.0937139	chr18:79872194:G:A	L1	EUR
chr18:79820712:G:A	0.158391	0.021125	0.0213669		rs7241572	0.107291	chr18:79872194:G:A	L1	EUR
chr18:79859009:C:T	0.138817	0.0230334	0.0226042		rs11662248	0.00954382	chr18:79872194:G:A	L2	EUR
chr18:79860911:A:G	0.250719	0.0245559	0.0178805		rs28865701	0.0439622	chr18:79872194:G:A	L2	EUR
chr18:79862879:A:G	0.250457	0.0252529	0.0178511		rs28735056	0.0493801	chr18:79872194:G:A	L2	EUR
chr18:79869373:G:A	0.136577	0.0210015	0.0227324		rs4798923	0.0393969	chr18:79872194:G:A	L2	EUR
chr18:79870170:G:T	0.220176	0.00327547	0.0189844		rs72980082	0.00540524	chr18:79872194:G:A	L2	EUR
chr18:79871198:A:G	0.322432	0.0248394	0.0166841		rs59183289	0.0446629	chr18:79872194:G:A	L2	EUR
chr18:79871219:A:G	0.136676	0.0220622	0.0227151		rs61090726	0.0370425	chr18:79872194:G:A	L2	EUR
chr18:79871679:A:C	0.136508	0.0219855	0.0227237		rs72980085	0.0538825	chr18:79872194:G:A	L2	EUR
chr18:79872194:G:A	0.121772	0.0343482	0.0241739		rs72980087	0.0657686	chr18:79872194:G:A	L2	EUR
chr18:79872565:G:A	0.136707	0.0220716	0.0227149		rs8091497	0.0390007	chr18:79872194:G:A	L2	EUR
chr18:79873629:G:A	0.133499	0.0152717	0.0230128		rs56181785	0.0058832	chr18:79872194:G:A	L2	EUR
chr18:79873976:G:A	0.134877	0.0194131	0.0229125		rs3826576	0.0118821	chr18:79872194:G:A	L2	EUR
chr18:79876101:C:T	0.127103	0.0185724	0.0234797		rs56328473	0.0158449	chr18:79872194:G:A	L2	EUR
chr19:11288048:C:T	0.281684	0.000934928	0.0172973		rs322126	0.0450629	chr19:11288696:C:G	L1	EUR
chr19:11288206:C:T	0.281443	-0.000519263	0.0173057		rs322125	0.0447829	chr19:11288696:C:G	L1	EUR
chr19:11290429:C:T	0.283513	0.00118074	0.0172511		rs322129	0.0527004	chr19:11288696:C:G	L1	EUR
chr19:11291740:C:T	0.281778	0.00023859	0.0173019		rs322128	0.0805379	chr19:11288696:C:G	L1	EUR
chr19:11293694:C:A	0.245711	0.00807067	0.0186042		rs439151	0.0141023	chr19:11288696:C:G	L1	EUR
chr19:11293797:A:G	0.300902	0.02124	0.0187403		rs367996	0.00103916	chr19:11288696:C:G	L1	EUR
chr19:11738921:C:T	0.0152027	0.0573401	0.0677426		rs72986630	0.308332	chr19:11738921:C:T	L1	EUR
chr19:19362221:A:G	0.37289	0.00432529	0.0161092		rs2965198	0.00533519	chr19:19367213:G:T	L1	EUR
chr19:19362636:T:C	0.373419	0.0047729	0.0161045		rs2905424	0.00513209	chr19:19367213:G:T	L1	EUR
chr19:19364279:G:A	0.371	0.00557001	0.0161257		rs2965199	0.00466378	chr19:19367213:G:T	L1	EUR
chr19:19365556:G:A	0.372722	0.0122779	0.0161411		rs2965200	0.00432662	chr19:19367213:G:T	L1	EUR
chr19:19366175:A:G	0.489356	0.0159721	0.0155999		rs8101499	0.0102301	chr19:19367213:G:T	L1	EUR
chr19:19367213:G:T	0.149943	0.032379	0.0220676		rs2905426	0.0292261	chr19:19367213:G:T	L1	EUR
chr19:19367214:G:T	0.149555	0.0329366	0.0221279		rs2905427	0.0306829	chr19:19367213:G:T	L1	EUR
chr19:19367586:T:C	0.37048	0.00585883	0.016136		rs2074088	0.00221064	chr19:19367213:G:T	L1	EUR
chr19:19369127:C:A	0.37052	0.0058868	0.0161369		rs2315279	0.00224546	chr19:19367213:G:T	L1	EUR
chr19:19369290:G:A	0.369687	0.00641346	0.0161479		rs2315281	0.00219843	chr19:19367213:G:T	L1	EUR
chr19:19369766:T:C	0.373274	0.00676903	0.0161434		rs2315283	0.00219112	chr19:19367213:G:T	L1	EUR
chr19:19370570:G:T	0.372144	0.00604809	0.0161182		rs34538000	0.00206441	chr19:19367213:G:T	L1	EUR
chr19:19370797:G:A	0.372132	0.00608064	0.0161173		rs2965175	0.00208687	chr19:19367213:G:T	L1	EUR
chr19:19371799:C:T	0.367517	0.00858656	0.0161494		rs2905430	0.00409754	chr19:19367213:G:T	L1	EUR
chr19:19372073:G:A	0.366688	0.00861409	0.016166		rs2905431	0.00389973	chr19:19367213:G:T	L1	EUR
chr19:19373486:G:A	0.148903	0.0326908	0.0221594		rs2905432	0.0588924	chr19:19367213:G:T	L1	EUR
chr19:19376293:C:T	0.369063	0.00793606	0.0161279		rs35418933	0.0037125	chr19:19367213:G:T	L1	EUR
chr19:19376493:C:T	0.37012	0.00679036	0.0161245		rs34277109	0.00403899	chr19:19367213:G:T	L1	EUR
chr19:19381164:T:C	0.368946	0.00794757	0.016126		rs2965180	0.00399174	chr19:19367213:G:T	L1	EUR
chr19:19385145:G:A	0.368472	0.00835515	0.0161302		rs2905435	0.0021595	chr19:19367213:G:T	L1	EUR
chr19:19408709:G:T	0.397448	0.00762324	0.0161035		rs2965189	0.00249259	chr19:19367213:G:T	L1	EUR
chr19:19409549:A:G	0.397112	0.00819654	0.0161179		rs2916069	0.00262715	chr19:19367213:G:T	L1	EUR
chr19:19411748:G:A	0.398321	0.00711031	0.0160929		rs2965188	0.00198703	chr19:19367213:G:T	L1	EUR
chr19:19417515:T:G	0.395956	0.00801581	0.0161431		rs2916073	0.00230598	chr19:19367213:G:T	L1	EUR
chr19:19417997:A:G	0.397507	0.0082775	0.0161064		rs1469713	0.00253875	chr19:19367213:G:T	L1	EUR
chr19:19418012:C:A	0.398232	0.00759274	0.016094		rs1469712	0.00194558	chr19:19367213:G:T	L1	EUR
chr19:19419461:G:A	0.397709	0.0079287	0.0161132		rs2916074	0.00271797	chr19:19367213:G:T	L1	EUR
chr19:19434887:G:A	0.397228	0.0070059	0.0160953		rs2965183	0.00294498	chr19:19367213:G:T	L1	EUR
chr19:19435181:T:C	0.397679	0.00697698	0.0161025		rs2916076	0.00291603	chr19:19367213:G:T	L1	EUR
chr19:19437437:A:G	0.397641	0.00799061	0.016105		rs2965182	0.00133297	chr19:19367213:G:T	L1	EUR
chr19:19439655:A:C	0.397577	0.00722171	0.0161051		rs12975119	0.00137988	chr19:19367213:G:T	L1	EUR
chr19:19441604:T:C	0.366672	0.0241668	0.0160188		rs4808955	0.00104337	chr19:19367213:G:T	L1	EUR
chr19:19443994:G:A	0.366383	0.0243335	0.0160223		rs4808200	0.00104859	chr19:19367213:G:T	L1	EUR
chr19:19451523:C:T	0.39656	0.00727677	0.0161441		rs10414830	0.000971676	chr19:19367213:G:T	L1	EUR
chr19:19455446:T:C	0.398643	0.00881814	0.0161097		rs7256149	0.000850666	chr19:19367213:G:T	L1	EUR
chr19:19456439:A:G	0.398547	0.00801263	0.0161047		rs4808957	0.000920781	chr19:19367213:G:T	L1	EUR
chr19:19457630:G:A	0.398592	0.00861468	0.0161058		rs4808202	0.000859347	chr19:19367213:G:T	L1	EUR
chr19:19457850:T:C	0.366081	0.0260467	0.0160249		rs4808203	0.000983868	chr19:19367213:G:T	L1	EUR
chr19:19461976:A:G	0.398515	0.00845455	0.0161098		rs9917108	0.000870004	chr19:19367213:G:T	L1	EUR
chr19:19467263:T:C	0.398524	0.00865573	0.0161093		rs1808653	0.000867549	chr19:19367213:G:T	L1	EUR
chr19:19492883:C:A	0.401808	0.00771565	0.0160732		rs4808964	0.000932687	chr19:19367213:G:T	L1	EUR
chr19:19494539:T:C	0.401384	0.00807368	0.0160748		rs2288852	0.000999247	chr19:19367213:G:T	L1	EUR
chr19:19494954:C:T	0.401545	0.00817746	0.0160731		rs1865034	0.000921061	chr19:19367213:G:T	L1	EUR
chr19:19497728:A:G	0.39843	0.00841387	0.0161138		rs10402451	0.000996239	chr19:19367213:G:T	L1	EUR
chr19:19502572:G:A	0.405398	0.00802569	0.0160329		rs892022	0.000963329	chr19:19367213:G:T	L1	EUR
chr19:19502671:T:C	0.398641	0.00763937	0.0161153		rs892021	0.000889668	chr19:19367213:G:T	L1	EUR
chr19:19505217:T:C	0.405391	0.00851465	0.0160337		rs3752151	0.000930866	chr19:19367213:G:T	L1	EUR
chr19:19505933:G:A	0.402774	0.0101475	0.0160659		rs1063966	0.000804808	chr19:19367213:G:T	L1	EUR
chr19:19506144:T:G	0.408485	0.00773769	0.0159976		rs1054284	0.000921574	chr19:19367213:G:T	L1	EUR
chr19:19506846:T:C	0.401592	0.00726398	0.016077		rs6626	0.000938841	chr19:19367213:G:T	L1	EUR
chr19:19508508:T:C	0.401567	0.00621239	0.0160747		rs10282	0.00104837	chr19:19367213:G:T	L1	EUR
chr19:19508733:A:G	0.401631	0.00699442	0.0160748		rs6909	0.000983202	chr19:19367213:G:T	L1	EUR
chr19:19510229:T:C	0.400104	0.00636806	0.01611		rs10402627	0.00104567	chr19:19367213:G:T	L1	EUR
chr19:19514738:A:G	0.399843	0.00626155	0.0160881		rs7250893	0.00101033	chr19:19367213:G:T	L1	EUR
chr19:19520846:A:G	0.401515	0.00615595	0.0160783		rs4808965	0.000948189	chr19:19367213:G:T	L1	EUR
chr19:19529715:T:C	0.399641	0.00469004	0.0161296		rs4808967	0.00105173	chr19:19367213:G:T	L1	EUR
chr19:19532219:C:A	0.404575	0.00698504	0.0160731		rs10422819	0.00150492	chr19:19367213:G:T	L1	EUR
chr19:19535463:T:C	0.402304	0.00701744	0.0161166		rs2304098	0.00149186	chr19:19367213:G:T	L1	EUR
chr19:19539287:A:G	0.404248	0.00760489	0.0160861		rs4808208	0.00143907	chr19:19367213:G:T	L1	EUR
chr19:19546823:A:C	0.41191	0.000719028	0.0160094		rs7245983	0.0187641	chr19:19367213:G:T	L1	EUR
chr19:19362221:A:G	0.37289	0.00432529	0.0161092		rs2965198	0.00532204	chr19:19373486:G:A	L1	EUR
chr19:19362636:T:C	0.373419	0.0047729	0.0161045		rs2905424	0.00512016	chr19:19373486:G:A	L1	EUR
chr19:19364279:G:A	0.371	0.00557001	0.0161257		rs2965199	0.00465331	chr19:19373486:G:A	L1	EUR
chr19:19365556:G:A	0.372722	0.0122779	0.0161411		rs2965200	0.00432614	chr19:19373486:G:A	L1	EUR
chr19:19366175:A:G	0.489356	0.0159721	0.0155999		rs8101499	0.0102756	chr19:19373486:G:A	L1	EUR
chr19:19367213:G:T	0.149943	0.032379	0.0220676		rs2905426	0.0293513	chr19:19373486:G:A	L1	EUR
chr19:19367214:G:T	0.149555	0.0329366	0.0221279		rs2905427	0.0308164	chr19:19373486:G:A	L1	EUR
chr19:19367586:T:C	0.37048	0.00585883	0.016136		rs2074088	0.00220616	chr19:19373486:G:A	L1	EUR
chr19:19369127:C:A	0.37052	0.0058868	0.0161369		rs2315279	0.00224093	chr19:19373486:G:A	L1	EUR
chr19:19369290:G:A	0.369687	0.00641346	0.0161479		rs2315281	0.00219432	chr19:19373486:G:A	L1	EUR
chr19:19369766:T:C	0.373274	0.00676903	0.0161434		rs2315283	0.00218706	chr19:19373486:G:A	L1	EUR
chr19:19370570:G:T	0.372144	0.00604809	0.0161182		rs34538000	0.00205998	chr19:19373486:G:A	L1	EUR
chr19:19370797:G:A	0.372132	0.00608064	0.0161173		rs2965175	0.0020824	chr19:19373486:G:A	L1	EUR
chr19:19371799:C:T	0.367517	0.00858656	0.0161494		rs2905430	0.0040935	chr19:19373486:G:A	L1	EUR
chr19:19372073:G:A	0.366688	0.00861409	0.016166		rs2905431	0.00389616	chr19:19373486:G:A	L1	EUR
chr19:19373486:G:A	0.148903	0.0326908	0.0221594		rs2905432	0.0591465	chr19:19373486:G:A	L1	EUR
chr19:19376293:C:T	0.369063	0.00793606	0.0161279		rs35418933	0.00370774	chr19:19373486:G:A	L1	EUR
chr19:19376493:C:T	0.37012	0.00679036	0.0161245		rs34277109	0.00403248	chr19:19373486:G:A	L1	EUR
chr19:19381164:T:C	0.368946	0.00794757	0.016126		rs2965180	0.00398679	chr19:19373486:G:A	L1	EUR
chr19:19385145:G:A	0.368472	0.00835515	0.0161302		rs2905435	0.00215717	chr19:19373486:G:A	L1	EUR
chr19:19408709:G:T	0.397448	0.00762324	0.0161035		rs2965189	0.0024787	chr19:19373486:G:A	L1	EUR
chr19:19409549:A:G	0.397112	0.00819654	0.0161179		rs2916069	0.0026121	chr19:19373486:G:A	L1	EUR
chr19:19411748:G:A	0.398321	0.00711031	0.0160929		rs2965188	0.00197624	chr19:19373486:G:A	L1	EUR
chr19:19417515:T:G	0.395956	0.00801581	0.0161431		rs2916073	0.00229296	chr19:19373486:G:A	L1	EUR
chr19:19417997:A:G	0.397507	0.0082775	0.0161064		rs1469713	0.00252414	chr19:19373486:G:A	L1	EUR
chr19:19418012:C:A	0.398232	0.00759274	0.016094		rs1469712	0.00193469	chr19:19373486:G:A	L1	EUR
chr19:19419461:G:A	0.397709	0.0079287	0.0161132		rs2916074	0.00270257	chr19:19373486:G:A	L1	EUR
chr19:19434887:G:A	0.397228	0.0070059	0.0160953		rs2965183	0.00292899	chr19:19373486:G:A	L1	EUR
chr19:19435181:T:C	0.397679	0.00697698	0.0161025		rs2916076	0.00290024	chr19:19373486:G:A	L1	EUR
chr19:19437437:A:G	0.397641	0.00799061	0.016105		rs2965182	0.00132543	chr19:19373486:G:A	L1	EUR
chr19:19439655:A:C	0.397577	0.00722171	0.0161051		rs12975119	0.00137236	chr19:19373486:G:A	L1	EUR
chr19:19441604:T:C	0.366672	0.0241668	0.0160188		rs4808955	0.00103429	chr19:19373486:G:A	L1	EUR
chr19:19443994:G:A	0.366383	0.0243335	0.0160223		rs4808200	0.00103927	chr19:19373486:G:A	L1	EUR
chr19:19451523:C:T	0.39656	0.00727677	0.0161441		rs10414830	0.000966401	chr19:19373486:G:A	L1	EUR
chr19:19455446:T:C	0.398643	0.00881814	0.0161097		rs7256149	0.000845678	chr19:19373486:G:A	L1	EUR
chr19:19456439:A:G	0.398547	0.00801263	0.0161047		rs4808957	0.000915571	chr19:19373486:G:A	L1	EUR
chr19:19457630:G:A	0.398592	0.00861468	0.0161058		rs4808202	0.000854352	chr19:19373486:G:A	L1	EUR
chr19:19457850:T:C	0.366081	0.0260467	0.0160249		rs4808203	0.000974808	chr19:19373486:G:A	L1	EUR
chr19:19461976:A:G	0.398515	0.00845455	0.0161098		rs9917108	0.000864986	chr19:19373486:G:A	L1	EUR
chr19:19467263:T:C	0.398524	0.00865573	0.0161093		rs1808653	0.000862497	chr19:19373486:G:A	L1	EUR
chr19:19492883:C:A	0.401808	0.00771565	0.0160732		rs4808964	0.00092712	chr19:19373486:G:A	L1	EUR
chr19:19494539:T:C	0.401384	0.00807368	0.0160748		rs2288852	0.00099317	chr19:19373486:G:A	L1	EUR
chr19:19494954:C:T	0.401545	0.00817746	0.0160731		rs1865034	0.000915467	chr19:19373486:G:A	L1	EUR
chr19:19497728:A:G	0.39843	0.00841387	0.0161138		rs10402451	0.000990485	chr19:19373486:G:A	L1	EUR
chr19:19502572:G:A	0.405398	0.00802569	0.0160329		rs892022	0.000957635	chr19:19373486:G:A	L1	EUR
chr19:19502671:T:C	0.398641	0.00763937	0.0161153		rs892021	0.000884669	chr19:19373486:G:A	L1	EUR
chr19:19505217:T:C	0.405391	0.00851465	0.0160337		rs3752151	0.000925243	chr19:19373486:G:A	L1	EUR
chr19:19505933:G:A	0.402774	0.0101475	0.0160659		rs1063966	0.000799406	chr19:19373486:G:A	L1	EUR
chr19:19506144:T:G	0.408485	0.00773769	0.0159976		rs1054284	0.00091591	chr19:19373486:G:A	L1	EUR
chr19:19506846:T:C	0.401592	0.00726398	0.016077		rs6626	0.000933351	chr19:19373486:G:A	L1	EUR
chr19:19508508:T:C	0.401567	0.00621239	0.0160747		rs10282	0.00104252	chr19:19373486:G:A	L1	EUR
chr19:19508733:A:G	0.401631	0.00699442	0.0160748		rs6909	0.000977518	chr19:19373486:G:A	L1	EUR
chr19:19510229:T:C	0.400104	0.00636806	0.01611		rs10402627	0.00103982	chr19:19373486:G:A	L1	EUR
chr19:19514738:A:G	0.399843	0.00626155	0.0160881		rs7250893	0.00100473	chr19:19373486:G:A	L1	EUR
chr19:19520846:A:G	0.401515	0.00615595	0.0160783		rs4808965	0.000942917	chr19:19373486:G:A	L1	EUR
chr19:19529715:T:C	0.399641	0.00469004	0.0161296		rs4808967	0.00104629	chr19:19373486:G:A	L1	EUR
chr19:19532219:C:A	0.404575	0.00698504	0.0160731		rs10422819	0.00149579	chr19:19373486:G:A	L1	EUR
chr19:19535463:T:C	0.402304	0.00701744	0.0161166		rs2304098	0.00148302	chr19:19373486:G:A	L1	EUR
chr19:19539287:A:G	0.404248	0.00760489	0.0160861		rs4808208	0.00143019	chr19:19373486:G:A	L1	EUR
chr19:19546823:A:C	0.41191	0.000719028	0.0160094		rs7245983	0.0186996	chr19:19373486:G:A	L1	EUR
chr19:30408375:A:G	0.394726	-0.0407396	0.0163443		rs10425871	0.25251	chr19:30217728:T:C	L1	AFR
chr19:30403133:G:A	0.334149	-0.0422887	0.0165612		rs8105728	0.31375	chr19:30217728:T:C	L2	AFR
chr19:30422191:T:G	0.387658	-0.0492866	0.0162977		rs1433071	0.00308351	chr19:30217728:T:C	L5	AFR
chr19:30422424:G:A	0.393927	0.0450413	0.0163039		rs1433070	0.583479	chr19:30217728:T:C	L6	AFR_EUR
chr19:30401576:A:G	0.1309	-0.0421488	0.0530405		rs7260487	0.0073384	chr19:30217728:T:C	L8	AFR
chr19:30314942:C:T	0.00955252	0.0952576	0.0979608		rs12327635	0.252041	chr19:30217728:T:C	L9	AFR
chr19:30689937:G:A	0.0177143	0.0200013	0.0603906		rs56028527	0.255798	chr19:30496516:A:G	L1	AFR
chr19:30330447:G:T	0.00983658	0.0232142	0.105719		rs73018883	0.245944	chr19:30496516:A:G	L2	AFR
chr19:30408375:A:G	0.394726	-0.0407396	0.0163443		rs10425871	0.00341791	chr19:30496516:A:G	L3	AFR
chr19:30312600:T:C	0.00849426	-0.27662	0.116844		rs117661956	0.296026	chr19:30496516:A:G	L4	AFR
chr19:30403133:G:A	0.334149	-0.0422887	0.0165612		rs8105728	0.396928	chr19:30496516:A:G	L5	AFR
chr19:30425158:T:G	0.0128502	0.0847351	0.076602		rs80291498	0.445653	chr19:30496516:A:G	L7	AFR
chr19:30426221:C:T	0.0128557	0.0800982	0.0767212		rs78247242	0.0474215	chr19:30496516:A:G	L7	AFR
chr19:30362406:G:A	0.00869172	-0.265092	0.108371		rs41440947	0.259639	chr19:30496516:A:G	L8	AFR
chr19:30408004:A:G	0.0223747	-0.0495365	0.0549867		rs16964157	0.289086	chr19:30496516:A:G	L9	AFR
chr19:30362406:G:A	0.00869172	-0.265092	0.108371		rs41440947	0.250422	chr19:30560950:C:A	L1	AFR
chr19:30382607:C:T	0.361613	-0.0646865	0.0162231		rs4804927	0.25615	chr19:30560950:C:A	L2	AFR
chr19:30408375:A:G	0.394726	-0.0407396	0.0163443		rs10425871	0.00346569	chr19:30560950:C:A	L3	AFR
chr19:30403133:G:A	0.334149	-0.0422887	0.0165612		rs8105728	0.2503	chr19:30560950:C:A	L4	AFR
chr19:30393500:G:A	0.484426	-0.0283305	0.0155752		rs7247350	0.764467	chr19:30560950:C:A	L5	AFR_EUR
chr19:30408004:A:G	0.0223747	-0.0495365	0.0549867		rs16964157	0.269678	chr19:30560950:C:A	L6	AFR
chr19:30330447:G:T	0.00983658	0.0232142	0.105719		rs73018883	0.240329	chr19:30560950:C:A	L9	AFR
chr19:30358859:T:C	0.0140222	0.0290573	0.0740523		rs74891956	0.011334	chr19:30560950:C:A	L9	AFR
chr19:30425158:T:G	0.0128502	0.0847351	0.076602		rs80291498	0.368115	chr19:30560950:C:A	L10	AFR
chr19:30426221:C:T	0.0128557	0.0800982	0.0767212		rs78247242	0.050294	chr19:30560950:C:A	L10	AFR
chr19:32128463:C:A	0.197579	0.0038719	0.0254637		rs12461156	0.00116648	chr19:32140368:C:T	L1	EUR
chr19:32128470:G:A	0.19825	0.00367928	0.025461		rs12461024	0.00116814	chr19:32140368:C:T	L1	EUR
chr19:32130029:T:G	0.198392	0.00389034	0.025454		rs1808676	0.00115226	chr19:32140368:C:T	L1	EUR
chr19:32134155:T:C	0.19928	0.000720531	0.0252985		rs10411596	0.00112447	chr19:32140368:C:T	L1	EUR
chr19:32140368:C:T	0.200824	-0.00125576	0.024969		rs8112050	0.102536	chr19:32140368:C:T	L1	EUR
chr19:32142152:G:A	0.368464	0.0226606	0.016083		rs7252410	0.00231257	chr19:32140368:C:T	L1	EUR
chr19:32142639:A:G	0.202137	0.00427355	0.0245952		rs995483	0.0151325	chr19:32140368:C:T	L1	EUR
chr19:32142848:C:T	0.204379	-0.000237096	0.0246374		rs995484	0.0126194	chr19:32140368:C:T	L1	EUR
chr19:32143062:T:C	0.204456	-0.000268172	0.0246374		rs995485	0.0123598	chr19:32140368:C:T	L1	EUR
chr19:32143295:T:C	0.20439	-0.000100349	0.0246369		rs929425	0.0125	chr19:32140368:C:T	L1	EUR
chr19:32144555:A:G	0.229061	-0.00301605	0.022049		rs758104	0.013508	chr19:32140368:C:T	L1	EUR
chr19:32149618:G:A	0.487216	-0.0137332	0.0155146		rs2108532	0.00624077	chr19:32140368:C:T	L1	EUR
chr19:32151987:G:A	0.208755	0.00298364	0.0240772		rs2190691	0.00819523	chr19:32140368:C:T	L1	EUR
chr19:32154058:C:T	0.460342	0.0015553	0.015545		rs1468478	0.00697375	chr19:32140368:C:T	L1	EUR
chr19:32155411:A:G	0.208749	0.00334283	0.0240671		rs4805725	0.00868858	chr19:32140368:C:T	L1	EUR
chr19:32158754:T:C	0.365339	0.025168	0.0161052		rs4805726	0.00118782	chr19:32140368:C:T	L1	EUR
chr19:32163649:G:A	0.204994	0.00287772	0.0245824		rs8106197	0.00750828	chr19:32140368:C:T	L1	EUR
chr19:32163843:G:A	0.491131	-0.0115603	0.0155288		rs12985468	0.00526464	chr19:32140368:C:T	L1	EUR
chr19:32164933:T:C	0.249151	0.00293949	0.0206423		rs9304833	0.00916365	chr19:32140368:C:T	L1	EUR
chr19:32165340:C:A	0.267086	0.0299042	0.0195531		rs7246197	0.00225888	chr19:32140368:C:T	L1	EUR
chr19:32165732:T:C	0.251483	0.0171675	0.0230738		rs6510229	0.00122349	chr19:32140368:C:T	L1	EUR
chr19:32180229:A:G	0.214043	0.00953128	0.0236335		rs12462959	0.00142945	chr19:32140368:C:T	L1	EUR
chr19:32181788:G:A	0.205995	0.0120262	0.0244999		rs8107812	0.0019957	chr19:32140368:C:T	L1	EUR
chr19:32182131:A:G	0.206255	0.0121467	0.024501		rs7258730	0.00198274	chr19:32140368:C:T	L1	EUR
chr19:33453981:G:A	0.474537	-0.0591925	0.0155443		rs6417177	0.0299714	chr19:33478526:G:C	L1	AFR_EUR
chr19:33455987:C:T	0.474361	-0.0596368	0.015542		rs1477336	0.0348699	chr19:33478526:G:C	L1	AFR_EUR
chr19:33457934:C:T	0.472221	-0.0617234	0.0155542		rs35208092	0.0332651	chr19:33478526:G:C	L1	AFR_EUR
chr19:33458466:T:G	0.475628	-0.0647962	0.016597		rs61285153	0.0227389	chr19:33478526:G:C	L1	AFR_EUR
chr19:33460693:A:G	0.480151	-0.0599115	0.0155363		rs4362489	0.0145459	chr19:33478526:G:C	L1	AFR_EUR
chr19:33461482:T:C	0.474274	-0.0590203	0.0155431		rs7258593	0.0266172	chr19:33478526:G:C	L1	AFR_EUR
chr19:33462282:C:T	0.48306	-0.0586001	0.0155273		rs10424312	0.0193381	chr19:33478526:G:C	L1	AFR_EUR
chr19:33470644:C:T	0.479631	-0.0600305	0.0155693		rs12459381	0.0349014	chr19:33478526:G:C	L1	AFR_EUR
chr19:33474662:T:C	0.475276	-0.0641443	0.0155825		rs28522278	0.0685267	chr19:33478526:G:C	L1	AFR_EUR
chr19:33474910:G:A	0.479372	-0.0601823	0.0155683		rs12710011	0.0368039	chr19:33478526:G:C	L1	AFR_EUR
chr19:33477623:T:C	0.475317	-0.064524	0.0155907		rs3826901	0.0770261	chr19:33478526:G:C	L1	AFR_EUR
chr19:33479231:G:T	0.477091	-0.0618332	0.0155871		rs10404501	0.0316807	chr19:33478526:G:C	L1	AFR_EUR
chr19:33481359:G:T	0.47887	-0.060901	0.0155805		rs10406565	0.046508	chr19:33478526:G:C	L1	AFR_EUR
chr19:33481422:C:T	0.478905	-0.0611243	0.0155839		rs10408375	0.0495686	chr19:33478526:G:C	L1	AFR_EUR
chr19:33444196:C:T	0.447986	0.0602091	0.0156264		rs2287821	0.00390729	chr19:33478526:G:C	L2	AFR
chr19:33455987:C:T	0.474361	-0.0596368	0.015542		rs1477336	0.0348699	chr19:33478526:G:C	L3	AFR
chr19:33462925:T:C	0.0342053	-0.00885186	0.0426273		rs75449530	0.00393364	chr19:33478526:G:C	L8	AFR
chr19:38186724:C:A	0.239126	-0.0533011	0.0188202		rs112639226	0.996974	chr19:38196654:A:C	L1	AFR_EUR
chr19:38196436:A:G	0.418588	0.0595767	0.0166842		rs62123462	0.25836	chr19:38196654:A:C	L2	AFR
chr19:38179303:G:A	0.135368	-0.0438488	0.0233719		rs332842	0.00278188	chr19:38196654:A:C	L3	AFR
chr19:38196654:A:C	0.345101	-0.0556645	0.0170894		rs73930553	0.252086	chr19:38196654:A:C	L4	AFR
chr19:38160547:G:A	0.411218	0.0504216	0.0158798		rs2010234	0.996606	chr19:38196654:A:C	L5	AFR_EUR
chr19:38139065:A:G	0.449065	0.0477472	0.0157076		rs35467693	0.25016	chr19:38196654:A:C	L6	AFR
chr19:38163911:A:G	0.288733	-0.0288258	0.0171643		rs4802256	0.250005	chr19:38196654:A:C	L10	AFR
chr19:49648885:T:C	0.380527	0.0413485	0.0166008		rs7508148	0.829999	chr19:49661133:T:C	L1	AFR_EUR
chr19:49655656:G:A	0.381584	0.0407536	0.0165907		rs10415600	0.170001	chr19:49661133:T:C	L1	AFR_EUR
chr19:49636811:C:T	0.293441	-0.0592776	0.0185466		rs1368464	0.0379988	chr19:49661133:T:C	L2	AFR
chr19:49636835:G:A	0.29389	-0.0599597	0.0185273		rs1865077	0.134429	chr19:49661133:T:C	L2	AFR
chr19:49636989:C:A	0.296129	-0.0600491	0.018576		rs1865076	0.119337	chr19:49661133:T:C	L2	AFR
chr19:49639205:C:T	0.157113	-0.0397119	0.0212994		rs113751054	0.360827	chr19:49661133:T:C	L3	AFR
chr19:49664917:C:T	0.0653289	-0.00957921	0.0322468		rs34739574	0.250001	chr19:49661133:T:C	L5	AFR
chr19:49589884:C:A	0.0308727	-0.129925	0.0477819		rs62128117	0.43273	chr19:49661133:T:C	L6	AFR
chr19:49868142:G:A	0.257182	-0.0474591	0.0207693		rs3760709	0.456869	chr19:49661133:T:C	L7	AFR
chr19:49779460:T:C	0.11518	0.0413839	0.0246229		rs4802621	0.0429396	chr19:49661133:T:C	L8	AFR
chr19:49779640:G:A	0.128864	0.0389273	0.0230957		rs4802622	0.212188	chr19:49661133:T:C	L8	AFR
chr19:49777307:A:G	0.438645	0.0502522	0.0159033		rs1273643	0.256951	chr19:49661133:T:C	L9	AFR
chr19:49786602:G:A	0.428446	0.0538269	0.0161273		rs4802623	0.191391	chr19:49661133:T:C	L10	AFR
chr19:49787592:A:G	0.429496	0.0536124	0.0161413		rs11669608	0.132978	chr19:49661133:T:C	L10	AFR
chr19:56664210:C:T	0.0806543	0.0402279	0.0291752		rs12610410	0.0379096	chr19:56678350:C:T	L1	EUR
chr19:56671181:G:T	0.384618	0.017124	0.0160918		rs10084155	0.0541486	chr19:56678350:C:T	L1	EUR
chr19:56671549:C:T	0.383109	0.0165225	0.0160279		rs1861221	0.0563057	chr19:56678350:C:T	L1	EUR
chr19:56673733:G:A	0.381043	0.014503	0.0160414		rs9304781	0.0289671	chr19:56678350:C:T	L1	EUR
chr19:56675524:C:T	0.189327	0.0374547	0.0199119		rs2052240	0.109293	chr19:56678350:C:T	L1	EUR
chr19:56675761:T:C	0.347311	0.0194864	0.0163841		rs2052241	0.0618584	chr19:56678350:C:T	L1	EUR
chr19:56678350:C:T	0.0748537	0.0524071	0.02999		rs758749	0.051709	chr19:56678350:C:T	L1	EUR
chr20:38774726:G:A	0.277649	-0.0578809	0.0190286		rs2867238	1	chr20:38824551:A:G	L1	AFR_EUR
chr20:38782232:A:G	0.209916	-0.0575143	0.0190258		rs941512	0.00302368	chr20:38824551:A:G	L2	AFR
chr20:38768515:A:G	0.210022	-0.0582077	0.0190143		rs2263750	0.00257734	chr20:38824551:A:G	L8	AFR
chr20:38769266:A:G	0.209827	-0.0581274	0.0190203		rs2247983	0.000466135	chr20:38824551:A:G	L8	AFR
chr20:38774726:G:A	0.277649	-0.0578809	0.0190286		rs2867238	1	chr20:38856737:T:A	L1	AFR_EUR
chr20:38782232:A:G	0.209916	-0.0575143	0.0190258		rs941512	0.00302367	chr20:38856737:T:A	L2	AFR
chr20:38768515:A:G	0.210022	-0.0582077	0.0190143		rs2263750	0.00257734	chr20:38856737:T:A	L8	AFR
chr20:38769266:A:G	0.209827	-0.0581274	0.0190203		rs2247983	0.000466135	chr20:38856737:T:A	L8	AFR
chr20:43185524:A:G	0.348501	-0.0184544	0.0164123		rs926288	0.116435	chr20:43187301:C:T	L1	EUR
chr20:43187301:C:T	0.358102	-0.026165	0.0163512		rs4812689	0.354093	chr20:43187301:C:T	L1	EUR
chr20:46051773:C:T	0.0436412	0.022008	0.038358		rs3746522	0.00944993	chr20:46051773:C:T	L1	EUR
chr20:46052214:G:A	0.068141	0.00658795	0.0312485		rs12624433	0.00306865	chr20:46051773:C:T	L1	EUR
chr20:46060026:G:A	0.0666915	0.0259803	0.0315419		rs9074	0.00101918	chr20:46051773:C:T	L1	EUR
chr20:46063959:C:T	0.0667535	0.0286278	0.031534		rs13037326	0.000863046	chr20:46051773:C:T	L1	EUR
chr20:46073481:T:C	0.153448	0.043207	0.0349849		rs2425752	0.0242738	chr20:46051773:C:T	L1	EUR
chr20:46093017:T:C	0.233771	0.0236804	0.0215062		rs4578918	0.00820467	chr20:46051773:C:T	L1	EUR
chr20:46101606:G:A	0.16101	0.0526572	0.032875		rs6032660	0.0373211	chr20:46051773:C:T	L1	EUR
chr20:46103450:T:C	0.159401	0.0576382	0.0334846		rs2024568	0.0477571	chr20:46051773:C:T	L1	EUR
chr20:46105671:C:T	0.160032	0.0469283	0.0328067		rs6032662	0.0370508	chr20:46051773:C:T	L1	EUR
chr20:46106624:T:G	0.160714	0.0486981	0.0329078		rs6032663	0.0366642	chr20:46051773:C:T	L1	EUR
chr20:46107215:A:G	0.153889	0.0649091	0.0355553		rs6065926	0.0830625	chr20:46051773:C:T	L1	EUR
chr20:46111557:C:T	0.157987	0.0543869	0.0334259		rs6074022	0.029486	chr20:46051773:C:T	L1	EUR
chr20:46113425:C:A	0.158623	0.0473618	0.0328405		rs1569723	0.033689	chr20:46051773:C:T	L1	EUR
chr20:46118343:T:C	0.158315	0.0440714	0.0329127		rs1883832	0.0155245	chr20:46051773:C:T	L1	EUR
chr20:46051773:C:T	0.0436412	0.022008	0.038358		rs3746522	0.00929638	chr20:46107215:A:G	L1	EUR
chr20:46052214:G:A	0.068141	0.00658795	0.0312485		rs12624433	0.00287796	chr20:46107215:A:G	L1	EUR
chr20:46060026:G:A	0.0666915	0.0259803	0.0315419		rs9074	0.000974749	chr20:46107215:A:G	L1	EUR
chr20:46063959:C:T	0.0667535	0.0286278	0.031534		rs13037326	0.000823937	chr20:46107215:A:G	L1	EUR
chr20:46073481:T:C	0.153448	0.043207	0.0349849		rs2425752	0.0245561	chr20:46107215:A:G	L1	EUR
chr20:46093017:T:C	0.233771	0.0236804	0.0215062		rs4578918	0.00807054	chr20:46107215:A:G	L1	EUR
chr20:46101606:G:A	0.16101	0.0526572	0.032875		rs6032660	0.0379879	chr20:46107215:A:G	L1	EUR
chr20:46103450:T:C	0.159401	0.0576382	0.0334846		rs2024568	0.0483086	chr20:46107215:A:G	L1	EUR
chr20:46105671:C:T	0.160032	0.0469283	0.0328067		rs6032662	0.037137	chr20:46107215:A:G	L1	EUR
chr20:46106624:T:G	0.160714	0.0486981	0.0329078		rs6032663	0.0368542	chr20:46107215:A:G	L1	EUR
chr20:46107215:A:G	0.153889	0.0649091	0.0355553		rs6065926	0.0856058	chr20:46107215:A:G	L1	EUR
chr20:46111557:C:T	0.157987	0.0543869	0.0334259		rs6074022	0.0299627	chr20:46107215:A:G	L1	EUR
chr20:46113425:C:A	0.158623	0.0473618	0.0328405		rs1569723	0.0337657	chr20:46107215:A:G	L1	EUR
chr20:46118343:T:C	0.158315	0.0440714	0.0329127		rs1883832	0.0160172	chr20:46107215:A:G	L1	EUR
chr20:49474242:G:A	0.146736	0.0276127	0.0222539		rs6125656	0.0519735	chr20:49488780:T:C	L1	EUR
chr20:49480944:T:C	0.14976	0.0288944	0.0220286		rs6090988	0.0440088	chr20:49488780:T:C	L1	EUR
chr20:49483086:C:T	0.147808	0.024552	0.0221822		rs74361372	0.0393979	chr20:49488780:T:C	L1	EUR
chr20:49485373:G:A	0.149111	0.0230501	0.0220721		rs6019867	0.0306622	chr20:49488780:T:C	L1	EUR
chr20:49486648:G:A	0.270816	-0.00859816	0.0177637		rs6012676	0.00248956	chr20:49488780:T:C	L1	EUR
chr20:49486664:T:C	0.149638	0.0269176	0.0220154		rs6012677	0.0405764	chr20:49488780:T:C	L1	EUR
chr20:49488780:T:C	0.149153	0.0287528	0.0220573		rs11696755	0.0884769	chr20:49488780:T:C	L1	EUR
chr20:49492938:T:C	0.30669	-0.0194113	0.0168982		rs11700222	0.000538674	chr20:49488780:T:C	L1	EUR
chr20:49493651:C:T	0.306871	-0.0193853	0.0168908		rs6095541	0.000365455	chr20:49488780:T:C	L1	EUR
chr20:49493742:G:A	0.30622	-0.0197305	0.0169076		rs6095542	0.000353544	chr20:49488780:T:C	L1	EUR
chr20:49508478:G:A	0.13722	0.00584862	0.0226451		rs13039739	0.00310879	chr20:49488780:T:C	L1	EUR
chr20:49510342:C:T	0.300926	-0.00633621	0.0169488		rs35193371	0.00130947	chr20:49488780:T:C	L1	EUR
chr20:49510445:A:G	0.360662	-0.00633383	0.0168349		rs576119	0.00121827	chr20:49488780:T:C	L1	EUR
chr20:49510639:T:C	0.336521	-0.0145702	0.0164302		rs729824	0.000698969	chr20:49488780:T:C	L1	EUR
chr20:49511582:T:C	0.139626	0.0084791	0.0225117		rs11696747	0.00198936	chr20:49488780:T:C	L1	EUR
chr20:49511602:T:C	0.139625	0.00847957	0.0225119		rs11696748	0.00202127	chr20:49488780:T:C	L1	EUR
chr20:49512052:A:G	0.337059	-0.0128833	0.0164083		rs8121749	0.000700396	chr20:49488780:T:C	L1	EUR
chr20:49513791:C:T	0.379669	-0.00402346	0.0165005		rs495146	0.00113295	chr20:49488780:T:C	L1	EUR
chr20:49514091:T:C	0.336502	-0.0130011	0.016416		rs6019879	0.00133456	chr20:49488780:T:C	L1	EUR
chr20:49514499:T:C	0.365346	-0.0097643	0.0160913		rs7267348	0.00159871	chr20:49488780:T:C	L1	EUR
chr21:20739389:A:G	0.448156	0.00440474	0.0158871		rs7283057	0.0221562	chr21:20739389:A:G	L1	EUR
chr21:20740388:C:T	0.228789	-0.0222799	0.022677		rs455417	0.00369979	chr21:20739389:A:G	L1	EUR
chr21:20741130:T:G	0.438222	-0.000182015	0.0159253		rs34328150	0.0117161	chr21:20739389:A:G	L1	EUR
chr21:20744181:G:A	0.337019	-0.0149037	0.0174679		rs229362	0.0107489	chr21:20739389:A:G	L1	EUR
chr21:20744974:C:T	0.337153	-0.0127574	0.0174355		rs229365	0.0102282	chr21:20739389:A:G	L1	EUR
chr21:20745173:A:G	0.445805	-0.000572382	0.0158701		rs1482419	0.0450381	chr21:20739389:A:G	L1	EUR
chr21:20746301:C:T	0.259897	-0.0172042	0.0202788		rs229366	0.00996234	chr21:20739389:A:G	L1	EUR
chr21:20747572:C:A	0.260011	-0.0171216	0.0202691		rs2064044	0.00911557	chr21:20739389:A:G	L1	EUR
chr21:20748190:T:C	0.260547	-0.0181985	0.0202515		rs459391	0.00905556	chr21:20739389:A:G	L1	EUR
chr21:20748583:G:A	0.260036	-0.0174166	0.0202667		rs465891	0.0091207	chr21:20739389:A:G	L1	EUR
chr21:20748600:A:G	0.260037	-0.0175632	0.0202685		rs365227	0.00915229	chr21:20739389:A:G	L1	EUR
chr21:20749072:T:C	0.260223	-0.0180153	0.0202575		rs461042	0.00905024	chr21:20739389:A:G	L1	EUR
chr21:20749192:C:A	0.254493	-0.0172385	0.0201996		rs461016	0.00978137	chr21:20739389:A:G	L1	EUR
chr21:20751133:G:A	0.354703	-0.0100721	0.0171286		rs446108	0.0260805	chr21:20739389:A:G	L1	EUR
chr21:20754492:G:T	0.433002	-0.00132913	0.0157527		rs416707	0.0168627	chr21:20739389:A:G	L1	EUR
chr21:20757292:A:G	0.431684	-0.00223097	0.015725		rs975567	0.011295	chr21:20739389:A:G	L1	EUR
chr21:20759663:T:C	0.469475	0.00620582	0.0156498		rs2826496	0.00730867	chr21:20739389:A:G	L1	EUR
chr21:20759680:T:C	0.444692	0.0133954	0.0157617		rs2000622	0.00739372	chr21:20739389:A:G	L1	EUR
chr21:20763673:T:G	0.451555	0.00307344	0.0157416		rs983606	0.000467176	chr21:20739389:A:G	L1	EUR
chr21:20763700:A:G	0.451438	0.00336934	0.0157384		rs983608	0.000467007	chr21:20739389:A:G	L1	EUR
chr21:20764224:C:T	0.472303	0.00609989	0.0156745		rs9980747	0.00149662	chr21:20739389:A:G	L1	EUR
chr21:20765078:G:A	0.451431	0.00329453	0.0157417		rs7278405	0.000460574	chr21:20739389:A:G	L1	EUR
chr21:20766678:C:T	0.366373	0.0125586	0.0166588		rs35302595	0.00042731	chr21:20739389:A:G	L1	EUR
chr21:20779578:G:A	0.457071	0.00743567	0.0158381		rs9637118	0.001462	chr21:20739389:A:G	L1	EUR
chr21:20781213:A:G	0.403892	-0.000482154	0.0160362		rs7282708	0.000800314	chr21:20739389:A:G	L1	EUR
chr21:20739389:A:G	0.448156	0.00440474	0.0158871		rs7283057	0.0244828	chr21:20745173:A:G	L1	EUR
chr21:20740388:C:T	0.228789	-0.0222799	0.022677		rs455417	0.00311312	chr21:20745173:A:G	L1	EUR
chr21:20741130:T:G	0.438222	-0.000182015	0.0159253		rs34328150	0.0123919	chr21:20745173:A:G	L1	EUR
chr21:20744181:G:A	0.337019	-0.0149037	0.0174679		rs229362	0.00909363	chr21:20745173:A:G	L1	EUR
chr21:20744974:C:T	0.337153	-0.0127574	0.0174355		rs229365	0.00892918	chr21:20745173:A:G	L1	EUR
chr21:20745173:A:G	0.445805	-0.000572382	0.0158701		rs1482419	0.0462902	chr21:20745173:A:G	L1	EUR
chr21:20746301:C:T	0.259897	-0.0172042	0.0202788		rs229366	0.0086481	chr21:20745173:A:G	L1	EUR
chr21:20747572:C:A	0.260011	-0.0171216	0.0202691		rs2064044	0.00790416	chr21:20745173:A:G	L1	EUR
chr21:20748190:T:C	0.260547	-0.0181985	0.0202515		rs459391	0.00775905	chr21:20745173:A:G	L1	EUR
chr21:20748583:G:A	0.260036	-0.0174166	0.0202667		rs465891	0.00788288	chr21:20745173:A:G	L1	EUR
chr21:20748600:A:G	0.260037	-0.0175632	0.0202685		rs365227	0.00789761	chr21:20745173:A:G	L1	EUR
chr21:20749072:T:C	0.260223	-0.0180153	0.0202575		rs461042	0.00777034	chr21:20745173:A:G	L1	EUR
chr21:20749192:C:A	0.254493	-0.0172385	0.0201996		rs461016	0.00845742	chr21:20745173:A:G	L1	EUR
chr21:20751133:G:A	0.354703	-0.0100721	0.0171286		rs446108	0.0231712	chr21:20745173:A:G	L1	EUR
chr21:20754492:G:T	0.433002	-0.00132913	0.0157527		rs416707	0.0171276	chr21:20745173:A:G	L1	EUR
chr21:20757292:A:G	0.431684	-0.00223097	0.015725		rs975567	0.0113085	chr21:20745173:A:G	L1	EUR
chr21:20759663:T:C	0.469475	0.00620582	0.0156498		rs2826496	0.00848298	chr21:20745173:A:G	L1	EUR
chr21:20759680:T:C	0.444692	0.0133954	0.0157617		rs2000622	0.00969531	chr21:20745173:A:G	L1	EUR
chr21:20763673:T:G	0.451555	0.00307344	0.0157416		rs983606	0.000524186	chr21:20745173:A:G	L1	EUR
chr21:20763688:T:C	0.451454	0.00397216	0.0157401		rs3899877	0.00051643	chr21:20745173:A:G	L1	EUR
chr21:20763700:A:G	0.451438	0.00336934	0.0157384		rs983608	0.000526461	chr21:20745173:A:G	L1	EUR
chr21:20764224:C:T	0.472303	0.00609989	0.0156745		rs9980747	0.00173263	chr21:20745173:A:G	L1	EUR
chr21:20765078:G:A	0.451431	0.00329453	0.0157417		rs7278405	0.000518573	chr21:20745173:A:G	L1	EUR
chr21:20766678:C:T	0.366373	0.0125586	0.0166588		rs35302595	0.000543391	chr21:20745173:A:G	L1	EUR
chr21:20766810:A:C	0.366262	0.0128191	0.0166605		rs7279153	0.000524698	chr21:20745173:A:G	L1	EUR
chr21:20779578:G:A	0.457071	0.00743567	0.0158381		rs9637118	0.0017281	chr21:20745173:A:G	L1	EUR
chr21:20781213:A:G	0.403892	-0.000482154	0.0160362		rs7282708	0.000835349	chr21:20745173:A:G	L1	EUR
chr21:33670244:A:G	0.267109	0.0473895	0.0174777		rs9981693	0.999877	chr21:33683942:G:A	L1	AFR_EUR
chr21:33683942:G:A	0.317169	0.0463523	0.0174466		rs2251854	0.00443816	chr21:33683942:G:A	L2	AFR
chr21:33679983:A:C	0.316585	0.0450303	0.0175304		rs7277865	0.00336795	chr21:33683942:G:A	L8	AFR
chr22:19981552:A:G	0.270992	0.0190113	0.0191681		rs2073747	0.00453258	chr22:20147216:C:T	L1	AFR
chr22:19979545:G:A	0.323325	-0.0407813	0.0166659		rs887204	0.00510222	chr22:20147216:C:T	L2	AFR
chr22:19975246:C:T	0.494693	-0.0458897	0.015512		rs1110478	0.999999	chr22:20147216:C:T	L3	AFR_EUR
chr22:19979226:C:T	0.469878	-0.0502637	0.0155344		rs12158201	0.00589724	chr22:20147216:C:T	L4	AFR
chr22:19966935:C:T	0.140289	-0.0107907	0.0419431		rs174699	0.0149976	chr22:20147216:C:T	L5	AFR
chr22:19993025:A:G	0.142027	-0.0238934	0.0421293		rs2238789	0.234894	chr22:20147216:C:T	L5	AFR
chr22:19971950:C:T	0.495005	-0.0408457	0.0154613		rs165815	1	chr22:20147216:C:T	L6	AFR_EUR
chr22:19972223:C:T	0.361867	-0.0461008	0.0161952		rs5993891	0.0212686	chr22:20147216:C:T	L7	AFR
chr22:19972871:G:A	0.361851	-0.0462683	0.0161972		rs758373	0.228732	chr22:20147216:C:T	L7	AFR
chr22:19972665:T:C	0.221961	0.0016264	0.0221909		rs2518823	0.00481191	chr22:20147216:C:T	L8	AFR
chr22:19972871:G:A	0.361851	-0.0462683	0.0161972		rs758373	0.228732	chr22:20147216:C:T	L10	AFR
chr22:19981552:A:G	0.270992	0.0190113	0.0191681		rs2073747	1	chr22:20148438:T:C	L1	AFR_EUR
chr22:19979226:C:T	0.469878	-0.0502637	0.0155344		rs12158201	0.955472	chr22:20148438:T:C	L2	AFR_EUR
chr22:19975246:C:T	0.494693	-0.0458897	0.015512		rs1110478	0.25	chr22:20148438:T:C	L3	AFR
chr22:19966935:C:T	0.140289	-0.0107907	0.0419431		rs174699	0.0453077	chr22:20148438:T:C	L6	AFR
chr22:19993025:A:G	0.142027	-0.0238934	0.0421293		rs2238789	0.249904	chr22:20148438:T:C	L6	AFR
chr22:19972871:G:A	0.361851	-0.0462683	0.0161972		rs758373	0.00591711	chr22:20148438:T:C	L7	AFR
chr22:19970108:C:A	0.313096	-0.0389152	0.0167816		rs9265	0.00069553	chr22:20148438:T:C	L8	AFR
chr22:19970240:G:A	0.313164	-0.0389983	0.0167813		rs165655	0.0021537	chr22:20148438:T:C	L8	AFR
chr22:19972665:T:C	0.221961	0.0016264	0.0221909		rs2518823	1	chr22:20148438:T:C	L9	AFR_EUR
chr22:20002119:A:G	0.489333	-0.0380767	0.0156008		rs2073742	0.304419	chr22:20148438:T:C	L10	AFR_EUR
chr22:20002367:C:T	0.489673	-0.0382182	0.0156018		rs2073741	0.388078	chr22:20148438:T:C	L10	AFR_EUR
chr22:20004427:G:A	0.489738	-0.0381209	0.0156049		rs12171109	0.299268	chr22:20148438:T:C	L10	AFR_EUR
chr22:38850350:T:C	0.134445	-0.00235681	0.0230779		rs58859115	0.00537644	chr22:38852544:G:A	L1	EUR
chr22:38850711:A:G	0.0833889	0.0113395	0.0281336		rs76535024	0.0124034	chr22:38852544:G:A	L1	EUR
chr22:38851745:C:T	0.199902	0.00915692	0.0196618		rs6001259	0.102966	chr22:38852544:G:A	L1	EUR
chr22:38852544:G:A	0.11436	0.0100993	0.0249008		rs12628185	0.111019	chr22:38852544:G:A	L1	EUR
chr22:38858508:G:T	0.0533114	-0.016974	0.0356922		rs79169291	0.00732922	chr22:38852544:G:A	L1	EUR
chr22:38861668:G:A	0.0532599	-0.0166559	0.0357444		rs1053197	0.00445585	chr22:38852544:G:A	L1	EUR
chr22:38863621:C:T	0.0152495	0.0935883	0.0634421		rs12628941	0.0089841	chr22:38852544:G:A	L1	EUR
chr22:38850350:T:C	0.134445	-0.00235681	0.0230779		rs58859115	0.00542388	chr22:38856268:A:T	L1	EUR
chr22:38850711:A:G	0.0833889	0.0113395	0.0281336		rs76535024	0.0124691	chr22:38856268:A:T	L1	EUR
chr22:38851745:C:T	0.199902	0.00915692	0.0196618		rs6001259	0.102658	chr22:38856268:A:T	L1	EUR
chr22:38852544:G:A	0.11436	0.0100993	0.0249008		rs12628185	0.110755	chr22:38856268:A:T	L1	EUR
chr22:38858508:G:T	0.0533114	-0.016974	0.0356922		rs79169291	0.00740678	chr22:38856268:A:T	L1	EUR
chr22:38861668:G:A	0.0532599	-0.0166559	0.0357444		rs1053197	0.00451296	chr22:38856268:A:T	L1	EUR
chr22:38863621:C:T	0.0152495	0.0935883	0.0634421		rs12628941	0.00907911	chr22:38856268:A:T	L1	EUR
chr22:39571425:A:G	0.464939	-0.0275142	0.0156631		rs5757730	0.999992	chr22:39614631:T:A	L1	AFR_EUR
chr22:39623768:A:G	0.311601	-0.0381285	0.018182		rs12170452	0.25	chr22:39614631:T:A	L2	AFR
chr22:39649205:G:T	0.484513	0.0301305	0.015776		rs926334	0.998116	chr22:39614631:T:A	L3	AFR_EUR
chr22:39622207:T:C	0.243651	0.0266005	0.0180429		rs136805	0.295672	chr22:39614631:T:A	L4	AFR
chr22:39619652:T:C	0.361059	-0.0533575	0.0168904		rs5995761	0.251304	chr22:39614631:T:A	L5	AFR
chr22:39619054:T:C	0.288755	-0.0573469	0.0173162		rs7288420	0.251458	chr22:39614631:T:A	L6	AFR
chr22:39571425:A:G	0.464939	-0.0275142	0.0156631		rs5757730	0.999992	chr22:39645312:C:G	L1	AFR_EUR
chr22:39623768:A:G	0.311601	-0.0381285	0.018182		rs12170452	0.25	chr22:39645312:C:G	L2	AFR
chr22:39649205:G:T	0.484513	0.0301305	0.015776		rs926334	0.998125	chr22:39645312:C:G	L3	AFR_EUR
chr22:39622207:T:C	0.243651	0.0266005	0.0180429		rs136805	0.295804	chr22:39645312:C:G	L4	AFR
chr22:39619652:T:C	0.361059	-0.0533575	0.0168904		rs5995761	0.252226	chr22:39645312:C:G	L5	AFR
chr22:39619054:T:C	0.288755	-0.0573469	0.0173162		rs7288420	0.252553	chr22:39645312:C:G	L6	AFR
chr22:39595011:C:T	0.245561	0.011516	0.0182072		rs2003151	0.611195	chr22:39655161:A:T	L1	AFR_EUR
chr22:39595087:A:G	0.246329	0.0122999	0.0182037		rs1109008	0.388799	chr22:39655161:A:T	L1	AFR_EUR
chr22:39617211:A:G	0.292527	0.0236981	0.018471		rs3788569	0.26292	chr22:39655161:A:T	L2	AFR
chr22:39619054:T:C	0.288755	-0.0573469	0.0173162		rs7288420	0.301534	chr22:39655161:A:T	L3	AFR
chr22:39619652:T:C	0.361059	-0.0533575	0.0168904		rs5995761	0.311243	chr22:39655161:A:T	L4	AFR
chr22:41019333:C:T	0.0595522	0.071452	0.0334018		rs9607765	0.00416339	chr22:41191552:T:A	L1	AFR_EUR
chr22:41022150:C:T	0.127927	0.0414419	0.0233649		rs926914	0.00413113	chr22:41191552:T:A	L1	AFR_EUR
chr22:41024675:T:G	0.153937	0.0285252	0.0219817		rs75723348	0.00179262	chr22:41191552:T:A	L1	AFR_EUR
chr22:41030135:G:A	0.166543	0.0205873	0.0208452		rs9611465	0.000993011	chr22:41191552:T:A	L1	AFR_EUR
chr22:41030873:C:T	0.166419	0.0204036	0.0208811		rs9611467	0.000978852	chr22:41191552:T:A	L1	AFR_EUR
chr22:41031442:G:A	0.123369	0.0385058	0.0240406		rs9607768	0.00313455	chr22:41191552:T:A	L1	AFR_EUR
chr22:41036095:C:T	0.139451	0.0366582	0.0224546		rs4820426	0.00498245	chr22:41191552:T:A	L1	AFR_EUR
chr22:41036100:C:T	0.139456	0.0371983	0.0224514		rs4821982	0.00524525	chr22:41191552:T:A	L1	AFR_EUR
chr22:41037315:T:C	0.166259	0.0214912	0.0208851		rs9611469	0.00105946	chr22:41191552:T:A	L1	AFR_EUR
chr22:41038154:G:A	0.139392	0.0372347	0.0224674		rs73174657	0.00398095	chr22:41191552:T:A	L1	AFR_EUR
chr22:41038646:G:A	0.166326	0.0224494	0.0208829		rs9607769	0.00124058	chr22:41191552:T:A	L1	AFR_EUR
chr22:41038854:G:A	0.139165	0.0377131	0.0224703		rs9611474	0.00426662	chr22:41191552:T:A	L1	AFR_EUR
chr22:41041300:T:C	0.138785	0.0376728	0.0225149		rs73174660	0.00414461	chr22:41191552:T:A	L1	AFR_EUR
chr22:41042057:C:T	0.138456	0.0366029	0.0225218		rs4821989	0.0076599	chr22:41191552:T:A	L1	AFR_EUR
chr22:41042706:T:G	0.138501	0.0365734	0.022513		rs4821990	0.00730675	chr22:41191552:T:A	L1	AFR_EUR
chr22:41044420:G:A	0.139103	0.0354279	0.0224776		rs13055800	0.00648197	chr22:41191552:T:A	L1	AFR_EUR
chr22:41044679:T:C	0.13844	0.0366206	0.0225194		rs4821991	0.00705161	chr22:41191552:T:A	L1	AFR_EUR
chr22:41054840:G:A	0.137944	0.0399599	0.0225617		rs8142874	0.00319506	chr22:41191552:T:A	L1	AFR_EUR
chr22:41056297:G:A	0.133185	0.0408708	0.0229346		rs28814423	0.00261706	chr22:41191552:T:A	L1	AFR_EUR
chr22:41064485:C:T	0.121902	0.042331	0.0238719		rs9611487	0.00252323	chr22:41191552:T:A	L1	AFR_EUR
chr22:41066588:G:T	0.139117	0.0366153	0.0224905		rs9611488	0.00315094	chr22:41191552:T:A	L1	AFR_EUR
chr22:41073873:A:G	0.133782	0.0355161	0.0228731		rs12485034	0.00627338	chr22:41191552:T:A	L1	AFR_EUR
chr22:41074518:G:A	0.139307	0.0366152	0.0224645		rs8136923	0.0102922	chr22:41191552:T:A	L1	AFR_EUR
chr22:41078073:G:A	0.139402	0.0358489	0.0224539		rs9607771	0.00957621	chr22:41191552:T:A	L1	AFR_EUR
chr22:41082478:G:A	0.134537	0.0367441	0.0228623		rs9623320	0.00708271	chr22:41191552:T:A	L1	AFR_EUR
chr22:41091214:T:C	0.123006	0.0433417	0.0237379		rs5995992	0.0155676	chr22:41191552:T:A	L1	AFR_EUR
chr22:41100796:G:A	0.0581371	0.0725121	0.033571		rs11090039	0.025454	chr22:41191552:T:A	L1	AFR_EUR
chr22:41112410:G:T	0.122607	0.042295	0.0237932		rs13058113	0.0164746	chr22:41191552:T:A	L1	AFR_EUR
chr22:41134036:A:G	0.12183	0.0457558	0.0238273		rs2064560	0.0254678	chr22:41191552:T:A	L1	AFR_EUR
chr22:41138352:C:T	0.121887	0.0433292	0.0238307		rs9611503	0.0119361	chr22:41191552:T:A	L1	AFR_EUR
chr22:41141585:A:G	0.121957	0.0446255	0.0238229		rs4820428	0.0183384	chr22:41191552:T:A	L1	AFR_EUR
chr22:41144275:T:C	0.121776	0.0448172	0.0238323		rs9611505	0.0222003	chr22:41191552:T:A	L1	AFR_EUR
chr22:41152004:A:G	0.0582538	0.071902	0.0334885		rs20551	0.0326038	chr22:41191552:T:A	L1	AFR_EUR
chr22:41168283:T:C	0.12263	0.042683	0.0237385		rs2057070	0.0163691	chr22:41191552:T:A	L1	AFR_EUR
chr22:41169823:A:G	0.121826	0.0452645	0.0238092		rs9611509	0.0198429	chr22:41191552:T:A	L1	AFR_EUR
chr22:41170591:C:T	0.122399	0.0422374	0.0237739		rs6002271	0.0154388	chr22:41191552:T:A	L1	AFR_EUR
chr22:41173120:T:C	0.122515	0.0460689	0.0237366		rs9611510	0.0198607	chr22:41191552:T:A	L1	AFR_EUR
chr22:41196673:G:A	0.120159	0.0457967	0.0240115		rs2092563	0.00922093	chr22:41191552:T:A	L1	AFR_EUR
chr22:41202929:G:A	0.338806	-0.00218115	0.016446		rs136402	0.000240096	chr22:41191552:T:A	L1	AFR_EUR
chr22:41213686:C:T	0.339141	-0.000184298	0.0164224		rs3818003	0.000240096	chr22:41191552:T:A	L1	AFR_EUR
chr22:41217184:C:T	0.120107	0.0455323	0.0239713		rs9611519	0.0186958	chr22:41191552:T:A	L1	AFR_EUR
chr22:41217299:C:T	0.120254	0.0467498	0.0239551		rs9611520	0.0205895	chr22:41191552:T:A	L1	AFR_EUR
chr22:41219372:C:T	0.281204	-0.00217892	0.0172773		rs2273085	0.000240096	chr22:41191552:T:A	L1	AFR_EUR
chr22:41220280:T:G	0.340794	-0.000397762	0.0163979		rs5758264	0.000240096	chr22:41191552:T:A	L1	AFR_EUR
chr22:41221893:G:A	0.376706	0.00156326	0.0161914		rs5758265	0.000240096	chr22:41191552:T:A	L1	AFR_EUR
chr22:41222876:G:T	0.377017	-0.00356162	0.0160665		rs5758266	0.000240096	chr22:41191552:T:A	L1	AFR_EUR
chr22:41225710:G:A	0.28305	-0.00821666	0.017281		rs2179744	0.000240096	chr22:41191552:T:A	L1	AFR_EUR
chr22:41231920:C:T	0.140239	0.0320893	0.0226136		rs9611522	0.00332988	chr22:41191552:T:A	L1	AFR_EUR
chr22:41357599:G:A	0.0616375	0.0436624	0.03283		rs11090045	0.113641	chr22:41191552:T:A	L1	AFR_EUR
chr22:41247728:A:G	0.0110662	0.0307808	0.0863026		rs73176656	0.0399676	chr22:41191552:T:A	L2	EUR
chr22:41254844:C:T	0.0118925	-0.00700551	0.0757326		rs146017020	0.0543989	chr22:41191552:T:A	L2	EUR
chr22:41337258:G:A	0.0119863	-0.0114877	0.0757915		rs138818147	0.131704	chr22:41191552:T:A	L2	EUR
chr22:41382613:T:C	0.0109009	0.0503306	0.0864852		rs73176684	0.0244885	chr22:41191552:T:A	L2	EUR
chr22:41877929:C:T	0.0103108	0.0159961	0.0836046		rs9611685	0.787804	chr22:41696994:C:G	L1	AFR_EUR
chr22:41458442:C:T	0.344652	-0.038267	0.016487		rs9607805	1	chr22:41696994:C:G	L2	AFR_EUR
chr22:41529531:T:C	0.357524	-0.0394296	0.0169146		rs4822032	0.999485	chr22:41696994:C:G	L3	AFR_EUR
chr22:41471373:C:T	0.299797	-0.041474	0.0170948		rs727563	0.252962	chr22:41696994:C:G	L4	AFR
chr22:41847614:T:C	0.179273	0.0595274	0.0202529		rs7288536	0.986763	chr22:41696994:C:G	L5	AFR_EUR
chr22:41859521:A:G	0.257803	0.0548676	0.0199071		rs133280	0.00445128	chr22:41696994:C:G	L6	AFR
chr22:41855806:G:T	0.188605	0.0517249	0.0199227		rs719440	0.00440117	chr22:41696994:C:G	L7	AFR
chr22:41866443:A:G	0.259472	0.0522068	0.0198556		rs133286	0.360687	chr22:41696994:C:G	L8	AFR
chr22:41866443:A:G	0.259472	0.0522068	0.0198556		rs133286	0.00331761	chr22:41974987:T:C	L1	AFR
chr22:41751721:A:G	0.147133	0.0510123	0.0378568		rs1807725	0.00184477	chr22:41974987:T:C	L2	AFR
chr22:41757288:T:G	0.147119	0.0498642	0.0378497		rs5751150	6.27e-05	chr22:41974987:T:C	L2	AFR
chr22:41762200:T:C	0.147	0.0500578	0.0378743		rs2899347	9.56e-05	chr22:41974987:T:C	L2	AFR
chr22:41763225:G:T	0.147079	0.0498935	0.037856		rs2050033	6.54e-05	chr22:41974987:T:C	L2	AFR
chr22:41768656:T:C	0.147076	0.0507134	0.0378794		rs2899349	0.000689461	chr22:41974987:T:C	L2	AFR
chr22:41772177:A:G	0.147074	0.0506666	0.0378798		rs6002474	0.000597767	chr22:41974987:T:C	L2	AFR
chr22:41779310:T:C	0.147057	0.0499297	0.0378807		rs5758465	6.66e-05	chr22:41974987:T:C	L2	AFR
chr22:41779691:A:G	0.147084	0.0500631	0.0378756		rs5751160	0.000101822	chr22:41974987:T:C	L2	AFR
chr22:41738535:C:T	0.0225581	-0.0350567	0.0529234		rs146140905	0.5079	chr22:41974987:T:C	L3	AFR_EUR
chr22:41772877:A:C	0.42443	-0.039776	0.0159863		rs6002476	0.277694	chr22:41974987:T:C	L4	AFR
chr22:41789182:C:T	0.334265	-0.035565	0.0165397		rs8137029	0.00281915	chr22:41974987:T:C	L5	AFR
chr22:41812668:A:G	0.370026	-0.0353374	0.0165595		rs6002503	0.00276731	chr22:41974987:T:C	L6	AFR
chr22:41773614:G:A	0.356901	-0.0323276	0.0163127		rs6519288	0.00364275	chr22:41974987:T:C	L7	AFR
chr22:41847614:T:C	0.179273	0.0595274	0.0202529		rs7288536	0.999485	chr22:41974987:T:C	L8	AFR_EUR
chr22:41859521:A:G	0.257803	0.0548676	0.0199071		rs133280	0.00350985	chr22:41974987:T:C	L9	AFR
chr22:41855806:G:T	0.188605	0.0517249	0.0199227		rs719440	0.00349931	chr22:41974987:T:C	L10	AFR
chr22:41939966:G:A	0.264281	-0.0413512	0.0176031		rs67516067	0.573378	chr22:42037797:C:T	L1	AFR_EUR
chr22:42284195:T:C	0.18084	-0.0827545	0.0202261		rs76462269	0.999899	chr22:42037797:C:T	L2	AFR_EUR
chr22:42265138:A:G	0.405987	-0.0463351	0.0160816		rs134874	0.00292254	chr22:42037797:C:T	L3	AFR
chr22:42207808:C:T	0.402644	0.0433837	0.0161631		rs6002655	0.999009	chr22:42037797:C:T	L4	AFR_EUR
chr22:42284967:A:G	0.434331	0.0311747	0.0158307		rs86670	0.286128	chr22:42037797:C:T	L5	AFR
chr22:42287514:C:T	0.434786	-0.0157371	0.0157112		rs134901	0.264249	chr22:42037797:C:T	L6	AFR
chr22:42273325:A:G	0.261183	0.00721214	0.0199665		rs134880	0.00358213	chr22:42037797:C:T	L7	AFR
chr22:42269111:C:T	0.176131	-0.0790298	0.0203712		rs12168969	0.00531622	chr22:42037797:C:T	L8	AFR
chr22:42267868:A:G	0.40259	-0.043326	0.0161517		rs134878	0.00280993	chr22:42037797:C:T	L9	AFR
chr22:42255961:G:A	0.281367	0.00443901	0.0190406		rs134868	0.291383	chr22:42037797:C:T	L10	AFR
chr22:42301960:C:T	0.0573241	-0.0345494	0.03333		rs73886027	0.830515	chr22:42284195:T:C	L1	AFR_EUR
chr22:42284195:T:C	0.18084	-0.0827545	0.0202261		rs76462269	0.999929	chr22:42284195:T:C	L2	AFR_EUR
chr22:42265138:A:G	0.405987	-0.0463351	0.0160816		rs134874	0.990677	chr22:42284195:T:C	L3	AFR_EUR
chr22:42269111:C:T	0.176131	-0.0790298	0.0203712		rs12168969	0.254954	chr22:42284195:T:C	L4	AFR
chr22:42284967:A:G	0.434331	0.0311747	0.0158307		rs86670	0.25007	chr22:42284195:T:C	L5	AFR
chr22:42302956:G:A	0.485202	0.0311905	0.0156837		rs4820459	0.00291721	chr22:42284195:T:C	L6	AFR
chr22:42287514:C:T	0.434786	-0.0157371	0.0157112		rs134901	0.00276498	chr22:42284195:T:C	L7	AFR
chr22:42273325:A:G	0.261183	0.00721214	0.0199665		rs134880	0.00305169	chr22:42284195:T:C	L8	AFR
chr22:42302960:C:T	0.467288	-0.0243666	0.015738		rs4822105	0.997055	chr22:42284195:T:C	L9	AFR_EUR
chr22:42218356:T:C	0.369031	-0.0358817	0.0160217		rs932376	0.991428	chr22:42365279:C:T	L1	AFR_EUR
chr22:42284195:T:C	0.18084	-0.0827545	0.0202261		rs76462269	0.872918	chr22:42365279:C:T	L2	AFR_EUR
chr22:42265138:A:G	0.405987	-0.0463351	0.0160816		rs134874	0.999998	chr22:42365279:C:T	L3	AFR_EUR
chr22:42269111:C:T	0.176131	-0.0790298	0.0203712		rs12168969	0.0051773	chr22:42365279:C:T	L4	AFR
chr22:42284967:A:G	0.434331	0.0311747	0.0158307		rs86670	0.00298427	chr22:42365279:C:T	L5	AFR
chr22:42287514:C:T	0.434786	-0.0157371	0.0157112		rs134901	0.00278239	chr22:42365279:C:T	L6	AFR
chr22:42273325:A:G	0.261183	0.00721214	0.0199665		rs134880	0.258423	chr22:42365279:C:T	L7	AFR
chr22:42278233:A:G	0.393635	-0.0182976	0.0159252		rs134887	0.00277819	chr22:42365279:C:T	L9	AFR
chr22:42275481:T:C	0.467134	0.0276436	0.015641		rs134883	0.250645	chr22:42365279:C:T	L10	AFR
chr22:42273325:A:G	0.261183	0.00721214	0.0199665		rs134880	0.270954	chr22:42419352:G:A	L1	AFR
chr22:42277850:A:G	0.282978	-0.0351714	0.0172929		rs134886	0.999997	chr22:42419352:G:A	L2	AFR_EUR
chr22:42265138:A:G	0.405987	-0.0463351	0.0160816		rs134874	0.00280672	chr22:42419352:G:A	L3	AFR
chr22:42284195:T:C	0.18084	-0.0827545	0.0202261		rs76462269	0.999888	chr22:42419352:G:A	L4	AFR_EUR
chr22:42284967:A:G	0.434331	0.0311747	0.0158307		rs86670	0.00297676	chr22:42419352:G:A	L5	AFR
chr22:42288907:C:A	0.474655	-0.0360276	0.0156031		rs134903	0.25279	chr22:42419352:G:A	L6	AFR
chr22:42293939:G:T	0.133786	0.0533575	0.0229257		rs113253914	0.2509	chr22:42419352:G:A	L7	AFR
chr22:42292526:A:G	0.16956	-0.0460753	0.0209986		rs17002947	0.982322	chr22:42419352:G:A	L8	AFR_EUR
chr22:42269111:C:T	0.176131	-0.0790298	0.0203712		rs12168969	0.00510218	chr22:42419352:G:A	L9	AFR
chr22:42275481:T:C	0.467134	0.0276436	0.015641		rs134883	0.251094	chr22:42419352:G:A	L10	AFR
chr22:50540075:G:A	0.0244517	0.0496539	0.0498654		rs9616789	0.022457	chr22:50664663:T:C	L2	EUR
chr22:50542614:C:T	0.424653	0.00789826	0.0156829		rs58111256	0.120225	chr22:50664663:T:C	L2	EUR
chr22:50542897:C:T	0.166301	0.00726926	0.0208761		rs17001608	0.0256083	chr22:50664663:T:C	L2	EUR
chr22:50543843:G:A	0.014817	0.0266965	0.0656323		rs72619590	0.0889206	chr22:50664663:T:C	L2	EUR
chr22:50540075:G:A	0.0244517	0.0496539	0.0498654		rs9616789	0.0224419	chr22:50671307:G:A	L2	EUR
chr22:50542614:C:T	0.424653	0.00789826	0.0156829		rs58111256	0.120145	chr22:50671307:G:A	L2	EUR
chr22:50542897:C:T	0.166301	0.00726926	0.0208761		rs17001608	0.0256102	chr22:50671307:G:A	L2	EUR
chr22:50543843:G:A	0.014817	0.0266965	0.0656323		rs72619590	0.0891886	chr22:50671307:G:A	L2	EUR
chr1:43544785:C:T	0.0120161	0.0992581	0.0765779		rs58859557	1.65e-33	chr1:43612713:T:C	L1	AFR
chr1:43666403:G:A	0.00816946	-0.0963004	0.121829		rs115819330	0.254727	chr1:43612713:T:C	L2	AFR
chr1:43659032:A:C	0.261864	-0.0604217	0.019931		rs11210901	0.356683	chr1:43612713:T:C	L3	AFR
chr1:43658738:T:C	0.26898	0.0610509	0.0196646		rs796733	0.33893	chr1:43612713:T:C	L4	AFR
chr1:65843379:C:A	0.484574	0.00572211	0.0155969		rs10789204	0.009634	chr1:65858829:G:A	L1	EUR
chr1:65843709:A:C	0.493471	-0.00275811	0.0155767		rs4077431	0.00789546	chr1:65858829:G:A	L1	EUR
chr1:65845006:A:C	0.493946	-0.00291691	0.015486		rs10127957	0.00761427	chr1:65858829:G:A	L1	EUR
chr1:65847114:A:G	0.493207	-0.00244855	0.0155821		rs4133072	0.00811824	chr1:65858829:G:A	L1	EUR
chr1:65848311:G:T	0.491173	-0.00387086	0.0155918		rs4347184	0.00660705	chr1:65858829:G:A	L1	EUR
chr1:65849767:C:T	0.487077	0.0060581	0.0155598		rs6684621	0.00909944	chr1:65858829:G:A	L1	EUR
chr1:65851630:G:T	0.484401	0.00596027	0.0155989		rs12065338	0.016962	chr1:65858829:G:A	L1	EUR
chr1:65852945:G:A	0.484653	0.00613912	0.0155971		rs4609402	0.0197948	chr1:65858829:G:A	L1	EUR
chr1:65853688:C:A	0.484505	0.00595982	0.0155986		rs6698162	0.018688	chr1:65858829:G:A	L1	EUR
chr1:65855510:A:G	0.493427	-0.00189533	0.0155869		rs12081185	0.0164983	chr1:65858829:G:A	L1	EUR
chr1:65858435:C:T	0.484663	0.00629719	0.0156035		rs6588168	0.0320257	chr1:65858829:G:A	L1	EUR
chr1:65858829:G:A	0.224159	0.0105435	0.0191231		rs12129719	0.0105947	chr1:65858829:G:A	L1	EUR
chr1:65864108:T:G	0.484968	0.00695929	0.0156215		rs2801576	0.0413102	chr1:65858829:G:A	L1	EUR
chr1:65864953:C:T	0.483077	0.00891615	0.0156278		rs2840676	0.0431249	chr1:65858829:G:A	L1	EUR
chr1:71655190:T:C	0.497282	-0.000457184	0.0155262		rs591031	0.0022466	chr1:71708514:T:C	L1	EUR
chr1:71655902:C:A	0.497434	-0.00138651	0.0155235		rs954299	0.00223832	chr1:71708514:T:C	L1	EUR
chr1:71657276:G:A	0.491367	-0.00198595	0.0155131		rs2901616	0.00210722	chr1:71708514:T:C	L1	EUR
chr1:71658021:C:T	0.487632	-0.00153998	0.0155359		rs1537716	0.00209169	chr1:71708514:T:C	L1	EUR
chr1:71659039:G:A	0.488526	0.00120717	0.015531		rs1610385	0.00221801	chr1:71708514:T:C	L1	EUR
chr1:71659471:T:C	0.48893	0.000450589	0.0155317		rs2152219	0.00204149	chr1:71708514:T:C	L1	EUR
chr1:71659765:G:A	0.488883	0.000852221	0.0155326		rs12563509	0.00350189	chr1:71708514:T:C	L1	EUR
chr1:71660381:G:A	0.120351	-0.0140764	0.0244313		rs72677184	0.00156496	chr1:71708514:T:C	L1	EUR
chr1:71660705:A:C	0.40925	-0.00119908	0.0160951		rs2422014	0.0476663	chr1:71708514:T:C	L1	EUR
chr1:71661075:C:A	0.489454	0.000506779	0.0155268		rs6424438	0.00345701	chr1:71708514:T:C	L1	EUR
chr1:71661114:G:A	0.48945	0.000506509	0.0155268		rs6424439	0.00352913	chr1:71708514:T:C	L1	EUR
chr1:71661117:C:T	0.489521	0.00069711	0.015527		rs6424440	0.00347505	chr1:71708514:T:C	L1	EUR
chr1:71661749:C:A	0.489561	0.000501954	0.015526		rs2422016	0.00348255	chr1:71708514:T:C	L1	EUR
chr1:71661778:C:T	0.489408	0.000545847	0.0155256		rs2422017	0.00207978	chr1:71708514:T:C	L1	EUR
chr1:71662249:G:A	0.489404	0.000826238	0.0155267		rs2422020	0.00199609	chr1:71708514:T:C	L1	EUR
chr1:71662548:G:A	0.489825	0.00144563	0.0155303		rs12120761	0.00183742	chr1:71708514:T:C	L1	EUR
chr1:71662607:G:A	0.489453	0.000506607	0.0155266		rs12120769	0.00350797	chr1:71708514:T:C	L1	EUR
chr1:71663302:C:T	0.497203	0.000518952	0.0155278		rs7538638	0.00153515	chr1:71708514:T:C	L1	EUR
chr1:71664478:C:T	0.497208	0.000594091	0.0155287		rs2422021	0.00153785	chr1:71708514:T:C	L1	EUR
chr1:71664497:T:C	0.497029	-0.000289203	0.0155258		rs2422022	0.00150362	chr1:71708514:T:C	L1	EUR
chr1:71664752:T:C	0.497045	-6.37e-05	0.0155288		rs6704081	0.0014812	chr1:71708514:T:C	L1	EUR
chr1:71666196:C:T	0.120487	-0.01269	0.0244456		rs1932178	0.0017294	chr1:71708514:T:C	L1	EUR
chr1:71667281:A:G	0.485799	-0.0039026	0.0154484		rs1889635	0.00131467	chr1:71708514:T:C	L1	EUR
chr1:71668713:A:G	0.394297	0.00496712	0.0161691		rs7521469	0.0179602	chr1:71708514:T:C	L1	EUR
chr1:71670630:C:T	0.486322	0.00291862	0.0155322		rs61159202	0.00146365	chr1:71708514:T:C	L1	EUR
chr1:71670663:C:A	0.392832	0.00574262	0.0161548		rs10889924	0.0188675	chr1:71708514:T:C	L1	EUR
chr1:71674165:C:T	0.116422	-0.0143129	0.0248541		rs12136561	0.00174898	chr1:71708514:T:C	L1	EUR
chr1:71676414:C:T	0.116498	-0.013922	0.0248579		rs1413952	0.00181527	chr1:71708514:T:C	L1	EUR
chr1:71679530:A:G	0.450306	0.00618961	0.0156377		rs7522708	0.00220538	chr1:71708514:T:C	L1	EUR
chr1:71684600:A:G	0.117023	-0.0134408	0.0247511		rs10889928	0.00134814	chr1:71708514:T:C	L1	EUR
chr1:71685443:C:T	0.112595	-0.0136913	0.0251856		rs11209821	0.00130142	chr1:71708514:T:C	L1	EUR
chr1:71687461:T:G	0.0863589	-0.022863	0.028753		rs10889929	0.00126477	chr1:71708514:T:C	L1	EUR
chr1:71687651:T:C	0.295707	-0.00650434	0.0170336		rs10789321	0.0233816	chr1:71708514:T:C	L1	EUR
chr1:71688576:C:A	0.47845	0.00667189	0.0155737		rs12401428	0.00264811	chr1:71708514:T:C	L1	EUR
chr1:71700343:T:G	0.4694	-0.0102855	0.0155352		rs2794307	0.00157647	chr1:71708514:T:C	L1	EUR
chr1:71700733:T:C	0.469452	-0.0103014	0.0155341		rs1350646	0.00158933	chr1:71708514:T:C	L1	EUR
chr1:71700932:T:C	0.466449	-0.0114964	0.0155428		rs1350645	0.00149416	chr1:71708514:T:C	L1	EUR
chr1:71702858:A:G	0.462714	0.00833737	0.0156527		rs568412	0.00137573	chr1:71708514:T:C	L1	EUR
chr1:71703607:G:T	0.193586	-0.032408	0.0199126		rs12040455	0.00140699	chr1:71708514:T:C	L1	EUR
chr1:71705630:A:G	0.467015	-0.00998953	0.0155806		rs479582	0.0018496	chr1:71708514:T:C	L1	EUR
chr1:71705794:A:G	0.086219	-0.0240771	0.0288995		rs12049457	0.00126435	chr1:71708514:T:C	L1	EUR
chr1:71707255:T:C	0.470634	-0.00797515	0.0155778		rs515545	0.00182435	chr1:71708514:T:C	L1	EUR
chr1:71708514:T:C	0.191591	-0.0258421	0.0200991		rs1121296	0.00326227	chr1:71708514:T:C	L1	EUR
chr1:71713245:G:A	0.101383	-0.027147	0.026671		rs10789322	0.00492138	chr1:71708514:T:C	L1	EUR
chr1:71717464:C:T	0.123394	-0.00721554	0.0242889		rs10889930	0.00386127	chr1:71708514:T:C	L1	EUR
chr1:71719533:G:T	0.123335	-0.00702826	0.0242929		rs11209830	0.00390045	chr1:71708514:T:C	L1	EUR
chr1:71724924:G:A	0.179267	0.00105648	0.0207457		rs6695498	0.00207274	chr1:71708514:T:C	L1	EUR
chr1:71725033:T:G	0.123733	-0.00543634	0.0242597		rs6689643	0.00406609	chr1:71708514:T:C	L1	EUR
chr1:71732021:A:G	0.279985	0.0117949	0.0174459		rs4649942	0.00245938	chr1:71708514:T:C	L1	EUR
chr1:71733768:A:G	0.278911	0.0125207	0.0174704		rs1459793	0.00243313	chr1:71708514:T:C	L1	EUR
chr1:71741116:C:T	0.279272	0.0128677	0.0174552		rs4147264	0.0025276	chr1:71708514:T:C	L1	EUR
chr1:71748590:G:T	0.278757	0.0141163	0.0174721		rs10749803	0.00141891	chr1:71708514:T:C	L1	EUR
chr1:71751709:A:C	0.288202	0.0105158	0.0172854		rs1380481	0.00187331	chr1:71708514:T:C	L1	EUR
chr1:71752733:T:C	0.287875	0.0111604	0.0172952		rs11209833	0.00210665	chr1:71708514:T:C	L1	EUR
chr1:71756643:T:G	0.287735	0.0102081	0.0173007		rs12759771	0.00224618	chr1:71708514:T:C	L1	EUR
chr1:71756804:G:A	0.244544	-0.000265662	0.0182578		rs12740031	0.00327823	chr1:71708514:T:C	L1	EUR
chr1:71758039:A:G	0.273487	0.0173685	0.0175955		rs7549834	0.0016386	chr1:71708514:T:C	L1	EUR
chr1:71758363:T:C	0.229007	0.00703886	0.018696		rs6700133	0.00339378	chr1:71708514:T:C	L1	EUR
chr1:71759035:A:G	0.273529	0.0168871	0.0175973		rs11209834	0.00215692	chr1:71708514:T:C	L1	EUR
chr1:71760955:C:T	0.147184	-0.00860549	0.0224087		rs11209836	0.00341002	chr1:71708514:T:C	L1	EUR
chr1:71761115:A:C	0.273562	0.0178327	0.0175966		rs10789325	0.00162096	chr1:71708514:T:C	L1	EUR
chr1:71763369:A:G	0.381038	0.0325121	0.016111		rs10789327	0.000997546	chr1:71708514:T:C	L1	EUR
chr1:71763510:G:A	0.375007	0.0299147	0.0161624		rs10889932	0.0010987	chr1:71708514:T:C	L1	EUR
chr1:97530898:G:A	0.0861491	-0.0304735	0.0286259		rs72729989	0.253167	chr1:97338168:T:C	L1	AFR
chr1:97502427:A:C	0.0513271	-0.0722154	0.0359473		rs10493892	0.25215	chr1:97338168:T:C	L2	AFR
chr1:97503059:A:G	0.421676	-0.0388837	0.0159726		rs2786782	0.00283883	chr1:97338168:T:C	L3	AFR
chr1:97537712:A:C	0.481261	0.0621927	0.0157068		rs2786521	0.413311	chr1:97338168:T:C	L4	AFR
chr1:97526833:G:T	0.409642	-0.0533218	0.016159		rs2811172	0.00325475	chr1:97338168:T:C	L5	AFR
chr1:97500649:C:T	0.468472	0.0542228	0.0157102		rs4520446	0.354984	chr1:97338168:T:C	L6	AFR
chr1:97492552:G:A	0.428465	-0.0414858	0.0160098		rs2811188	0.0035416	chr1:97338168:T:C	L7	AFR
chr1:97526701:C:T	0.469121	-0.0532905	0.0157148		rs2811173	0.416713	chr1:97338168:T:C	L9	AFR
chr1:97527373:A:G	0.464126	0.0501564	0.0157631		rs2786769	0.969171	chr1:97338168:T:C	L10	AFR_EUR
chr1:115316485:A:G	0.0286268	0.0538065	0.0477191		rs114985368	0.118265	chr1:115179034:C:T	L1	AFR_EUR
chr1:115317741:T:G	0.0286461	0.0541069	0.0477172		rs114714800	0.157442	chr1:115179034:C:T	L1	AFR_EUR
chr1:115318221:G:A	0.0286297	0.0551493	0.0477229		rs114253799	0.269305	chr1:115179034:C:T	L1	AFR_EUR
chr1:115318321:T:C	0.028625	0.0543754	0.0477259		rs76665178	0.183344	chr1:115179034:C:T	L1	AFR_EUR
chr1:115318906:G:A	0.0286163	0.0553072	0.0477288		rs74922599	0.268783	chr1:115179034:C:T	L1	AFR_EUR
chr1:115049777:A:C	0.244558	0.0528732	0.018018		rs67978763	0.999677	chr1:115179034:C:T	L2	AFR_EUR
chr1:115052863:G:A	0.349253	0.0411218	0.0168286		rs1321104	0.267376	chr1:115179034:C:T	L3	AFR
chr1:115081240:A:G	0.0502931	0.0826211	0.0350932		rs11102885	0.985897	chr1:115179034:C:T	L4	AFR_EUR
chr1:115040173:T:C	0.250454	-0.000170867	0.0397498		rs7544576	0.380824	chr1:115179034:C:T	L5	AFR
chr1:115082727:C:T	0.0281063	0.155866	0.0461672		rs2144549	0.260638	chr1:115179034:C:T	L8	AFR
chr1:115319947:G:A	0.391043	-0.04013	0.0159884		rs7535026	1	chr1:115179034:C:T	L9	AFR_EUR
chr1:115329907:T:C	0.4155	-0.0312421	0.0160327		rs11102926	1	chr1:115179034:C:T	L10	AFR_EUR
chr1:150027101:C:T	0.485259	-0.00943328	0.015942		rs7532876	0.00436993	chr1:150166237:A:G	L1	EUR
chr1:150029674:T:C	0.0304076	0.0215422	0.0480282		rs72692857	0.00368527	chr1:150166237:A:G	L1	EUR
chr1:150029941:A:G	0.181619	-0.0213971	0.0203618		rs12061856	0.00252531	chr1:150166237:A:G	L1	EUR
chr1:150030335:T:C	0.165209	-0.0179902	0.0211011		rs12063281	0.00616232	chr1:150166237:A:G	L1	EUR
chr1:150030478:T:C	0.102176	0.0191458	0.0260744		rs12063329	0.00247583	chr1:150166237:A:G	L1	EUR
chr1:150031159:T:C	0.165193	-0.0181672	0.0211011		rs55840906	0.00641761	chr1:150166237:A:G	L1	EUR
chr1:150032175:T:G	0.181514	-0.0215916	0.0203724		rs28443768	0.00265941	chr1:150166237:A:G	L1	EUR
chr1:150032389:C:T	0.0282644	0.0509319	0.0502214		rs28366567	0.00333772	chr1:150166237:A:G	L1	EUR
chr1:150033260:C:A	0.178832	-0.0284359	0.020412		rs72692861	0.00291894	chr1:150166237:A:G	L1	EUR
chr1:150036614:A:G	0.152171	-0.0244982	0.0218094		rs77391665	0.00717251	chr1:150166237:A:G	L1	EUR
chr1:150036820:T:C	0.188712	-0.0186845	0.020058		rs12073359	0.00235264	chr1:150166237:A:G	L1	EUR
chr1:150037733:G:T	0.172314	-0.0155108	0.0207382		rs12093499	0.00624817	chr1:150166237:A:G	L1	EUR
chr1:150037869:A:G	0.18867	-0.0188032	0.0200628		rs12058502	0.00250029	chr1:150166237:A:G	L1	EUR
chr1:150038584:G:A	0.0305428	0.0261705	0.0479464		rs11589585	0.00309	chr1:150166237:A:G	L1	EUR
chr1:150039173:C:A	0.172446	-0.0149825	0.0206737		rs12058090	0.00335294	chr1:150166237:A:G	L1	EUR
chr1:150039351:A:C	0.172488	-0.0146135	0.0206722		rs12060211	0.0054109	chr1:150166237:A:G	L1	EUR
chr1:150040906:C:T	0.172378	-0.0148452	0.0206764		rs55633125	0.00525544	chr1:150166237:A:G	L1	EUR
chr1:150040941:T:C	0.206407	-0.0188641	0.0192733		rs56125600	0.00226577	chr1:150166237:A:G	L1	EUR
chr1:150041153:A:C	0.172446	-0.0147581	0.02067		rs12063059	0.00362858	chr1:150166237:A:G	L1	EUR
chr1:150041477:C:T	0.172386	-0.0148193	0.0206761		rs12061196	0.00353065	chr1:150166237:A:G	L1	EUR
chr1:150041494:G:A	0.172496	-0.0144052	0.0206737		rs12098106	0.00349844	chr1:150166237:A:G	L1	EUR
chr1:150041680:T:C	0.172362	-0.0148614	0.0206796		rs12065681	0.00341239	chr1:150166237:A:G	L1	EUR
chr1:150042324:C:A	0.172385	-0.0148196	0.0206772		rs11205317	0.00354856	chr1:150166237:A:G	L1	EUR
chr1:150043194:T:G	0.172357	-0.0151059	0.0206758		rs72692865	0.00348593	chr1:150166237:A:G	L1	EUR
chr1:150043281:A:G	0.172393	-0.0149188	0.0206763		rs12066132	0.00354929	chr1:150166237:A:G	L1	EUR
chr1:150043510:G:T	0.188779	-0.0181838	0.019998		rs12060027	0.00220079	chr1:150166237:A:G	L1	EUR
chr1:150043653:A:G	0.172403	-0.0148823	0.0206738		rs12066293	0.00351926	chr1:150166237:A:G	L1	EUR
chr1:150043833:A:G	0.172408	-0.0149179	0.0206738		rs12067422	0.00354351	chr1:150166237:A:G	L1	EUR
chr1:150045258:A:C	0.172353	-0.0152811	0.0206774		rs72692866	0.00361021	chr1:150166237:A:G	L1	EUR
chr1:150045305:G:A	0.1724	-0.0152177	0.0206755		rs12062861	0.00355639	chr1:150166237:A:G	L1	EUR
chr1:150046397:C:T	0.172487	-0.0147325	0.0206785		rs28753817	0.00359393	chr1:150166237:A:G	L1	EUR
chr1:150046508:G:T	0.0306085	0.0252892	0.0479507		rs28560140	0.00220091	chr1:150166237:A:G	L1	EUR
chr1:150046744:T:C	0.1534	-0.00387047	0.0220532		rs9662055	0.0028025	chr1:150166237:A:G	L1	EUR
chr1:150046969:G:T	0.102073	0.0188779	0.025993		rs112541899	0.00136484	chr1:150166237:A:G	L1	EUR
chr1:150047061:G:A	0.172381	-0.0151859	0.0206833		rs72692869	0.00367995	chr1:150166237:A:G	L1	EUR
chr1:150047081:C:A	0.0983349	-0.0369825	0.0275646		rs72692870	0.00453027	chr1:150166237:A:G	L1	EUR
chr1:150047352:T:C	0.188625	-0.0172854	0.0200015		rs28660389	0.00205609	chr1:150166237:A:G	L1	EUR
chr1:150048886:T:G	0.206448	-0.0188326	0.0192679		rs10888568	0.0016484	chr1:150166237:A:G	L1	EUR
chr1:150050850:G:A	0.0118753	0.0740488	0.080233		rs72692873	0.00784932	chr1:150166237:A:G	L1	EUR
chr1:150051427:C:T	0.172525	-0.0144684	0.0206663		rs7530922	0.00447453	chr1:150166237:A:G	L1	EUR
chr1:150053395:T:C	0.102258	0.019162	0.0259099		rs12074281	0.00129069	chr1:150166237:A:G	L1	EUR
chr1:150054225:T:C	0.172538	-0.0141611	0.0206065		rs11205321	0.00314631	chr1:150166237:A:G	L1	EUR
chr1:150054562:C:T	0.102196	0.0198319	0.0259031		rs113607766	0.000925522	chr1:150166237:A:G	L1	EUR
chr1:150055018:T:C	0.172591	-0.0139684	0.0206089		rs7550323	0.00299428	chr1:150166237:A:G	L1	EUR
chr1:150057947:G:A	0.206823	-0.0181564	0.0191359		rs55647342	0.00147112	chr1:150166237:A:G	L1	EUR
chr1:150059494:C:T	0.0302406	0.0303763	0.0478636		rs140505938	0.00127343	chr1:150166237:A:G	L1	EUR
chr1:150060225:T:C	0.0301779	0.0301667	0.0478739		rs72692886	0.00130352	chr1:150166237:A:G	L1	EUR
chr1:150066990:G:A	0.0300343	0.0309894	0.0479062		rs11584354	0.00129539	chr1:150166237:A:G	L1	EUR
chr1:150075047:A:G	0.029395	0.0466812	0.049641		rs72692893	0.00152042	chr1:150166237:A:G	L1	EUR
chr1:150077856:A:G	0.186284	-0.0250904	0.019942		rs72692897	0.00179177	chr1:150166237:A:G	L1	EUR
chr1:150077904:C:T	0.02995	0.0349068	0.0478926		rs72692898	0.0013312	chr1:150166237:A:G	L1	EUR
chr1:150077980:G:A	0.0299477	0.0348543	0.0478949		rs72692899	0.00135407	chr1:150166237:A:G	L1	EUR
chr1:150078190:A:G	0.0299508	0.0349359	0.0478945		rs72692900	0.0013372	chr1:150166237:A:G	L1	EUR
chr1:150086719:G:A	0.0298304	0.0357951	0.047912		rs56212907	0.00131759	chr1:150166237:A:G	L1	EUR
chr1:150090550:C:A	0.186367	-0.0250463	0.0199407		rs72694905	0.00149872	chr1:150166237:A:G	L1	EUR
chr1:150093191:T:C	0.186406	-0.0257219	0.0199415		rs72694906	0.0015291	chr1:150166237:A:G	L1	EUR
chr1:150095972:A:C	0.186814	-0.0257228	0.0199216		rs72694908	0.00186246	chr1:150166237:A:G	L1	EUR
chr1:150101194:G:A	0.0297309	0.0391801	0.0478704		rs112521467	0.00112159	chr1:150166237:A:G	L1	EUR
chr1:150102034:C:T	0.0296543	0.0371759	0.0479659		rs111397987	0.00104528	chr1:150166237:A:G	L1	EUR
chr1:150102532:A:G	0.026807	0.0571446	0.0507068		rs112245786	0.000991259	chr1:150166237:A:G	L1	EUR
chr1:150102647:G:A	0.0296044	0.0360254	0.0479674		rs112814713	0.00110484	chr1:150166237:A:G	L1	EUR
chr1:150102833:A:G	0.0296036	0.0361395	0.0479677		rs72694914	0.00106382	chr1:150166237:A:G	L1	EUR
chr1:150102876:G:A	0.029603	0.0360269	0.0479697		rs72694915	0.00110152	chr1:150166237:A:G	L1	EUR
chr1:150105152:A:G	0.0295924	0.0354502	0.0479936		rs72694923	0.00108274	chr1:150166237:A:G	L1	EUR
chr1:150107999:C:A	0.0295596	0.0360439	0.0480003		rs72694926	0.00156047	chr1:150166237:A:G	L1	EUR
chr1:150109454:A:G	0.0295397	0.0347684	0.0480251		rs72694928	0.00151579	chr1:150166237:A:G	L1	EUR
chr1:150113844:G:A	0.0295729	0.0356617	0.0480204		rs113897387	0.00118799	chr1:150166237:A:G	L1	EUR
chr1:150117189:C:A	0.16679	-0.0252696	0.0209692		rs116203299	0.00147112	chr1:150166237:A:G	L1	EUR
chr1:150117796:C:T	0.0296396	0.0355999	0.0479883		rs113082139	0.00121308	chr1:150166237:A:G	L1	EUR
chr1:150118620:G:A	0.0818576	0.0116594	0.0286574		rs111443519	0.00129336	chr1:150166237:A:G	L1	EUR
chr1:150125477:A:G	0.029336	0.0381785	0.0480198		rs55840680	0.0012033	chr1:150166237:A:G	L1	EUR
chr1:150125986:A:G	0.0293423	0.0376075	0.0480135		rs72694936	0.00121543	chr1:150166237:A:G	L1	EUR
chr1:150134393:T:G	0.0292556	0.0356792	0.048117		rs11587963	0.0012555	chr1:150166237:A:G	L1	EUR
chr1:150134673:T:G	0.0292533	0.035679	0.0481203		rs56369603	0.00130092	chr1:150166237:A:G	L1	EUR
chr1:150136933:C:A	0.0291731	0.0344871	0.0481692		rs113961006	0.00130518	chr1:150166237:A:G	L1	EUR
chr1:150137894:G:A	0.0112735	0.0553559	0.0850947		rs56397877	0.00302948	chr1:150166237:A:G	L1	EUR
chr1:150138317:G:A	0.0293358	0.033056	0.047994		rs72694942	0.00131605	chr1:150166237:A:G	L1	EUR
chr1:150140312:C:T	0.0291825	0.0356517	0.0481381		rs72694944	0.00130464	chr1:150166237:A:G	L1	EUR
chr1:150143308:T:G	0.0292192	0.0349323	0.0481352		rs72694946	0.00120513	chr1:150166237:A:G	L1	EUR
chr1:150143798:A:G	0.166373	-0.0254867	0.0209945		rs2318763	0.00178389	chr1:150166237:A:G	L1	EUR
chr1:150146987:C:T	0.0291679	0.0345947	0.0481352		rs72694951	0.00130875	chr1:150166237:A:G	L1	EUR
chr1:150147539:T:C	0.0291594	0.0339311	0.0481192		rs72694953	0.00131038	chr1:150166237:A:G	L1	EUR
chr1:150151572:G:T	0.0815985	0.00931932	0.0287957		rs72694954	0.00172524	chr1:150166237:A:G	L1	EUR
chr1:150157804:T:C	0.157216	-0.0216982	0.0215077		rs56349882	0.00152713	chr1:150166237:A:G	L1	EUR
chr1:150157887:C:T	0.15638	-0.0207525	0.021539		rs59607464	0.00155555	chr1:150166237:A:G	L1	EUR
chr1:150160129:G:A	0.0292523	0.0314695	0.0480203		rs1382573	0.0015596	chr1:150166237:A:G	L1	EUR
chr1:150160235:A:G	0.029254	0.0315583	0.0480171		rs1824850	0.00155713	chr1:150166237:A:G	L1	EUR
chr1:150160432:T:C	0.0292897	0.0315486	0.0480283		rs1824849	0.00155926	chr1:150166237:A:G	L1	EUR
chr1:150161309:C:A	0.0124905	0.0312974	0.0787906		rs72694955	0.00340106	chr1:150166237:A:G	L1	EUR
chr1:150163093:C:T	0.0289138	0.0363316	0.0483342		rs72694957	0.00206403	chr1:150166237:A:G	L1	EUR
chr1:150165955:A:G	0.0297072	0.0236235	0.0477595		rs72694959	0.0041	chr1:150166237:A:G	L1	EUR
chr1:150166511:C:T	0.0297295	0.0224095	0.0477447		rs55802315	0.0029573	chr1:150166237:A:G	L1	EUR
chr1:150168635:G:A	0.0299114	0.022333	0.0476426		rs11589801	0.00325461	chr1:150166237:A:G	L1	EUR
chr1:150170954:T:C	0.163486	0.0110474	0.0212229		rs7521768	0.00244842	chr1:150166237:A:G	L1	EUR
chr1:150170994:T:C	0.163382	0.0110641	0.0212299		rs7521783	0.00252654	chr1:150166237:A:G	L1	EUR
chr1:150171103:A:G	0.0300238	0.0182045	0.0476168		rs78676616	0.00217136	chr1:150166237:A:G	L1	EUR
chr1:150175253:C:T	0.0298392	0.0176753	0.0477007		rs72694961	0.00257571	chr1:150166237:A:G	L1	EUR
chr1:150175740:T:C	0.144793	0.011399	0.0227212		rs72694962	0.00202668	chr1:150166237:A:G	L1	EUR
chr1:150194971:C:T	0.0921213	-0.0347397	0.0276253		rs11584606	0.00111769	chr1:150444437:A:G	L1	EUR
chr1:150201526:T:G	0.023776	-0.0165306	0.0539479		rs72694971	0.000579751	chr1:150444437:A:G	L1	EUR
chr1:150203335:G:A	0.0239287	-0.0158747	0.053862		rs111666531	0.000554376	chr1:150444437:A:G	L1	EUR
chr1:150206839:A:G	0.0237885	-0.0168972	0.0538993		rs11588837	0.000566144	chr1:150444437:A:G	L1	EUR
chr1:150209617:T:G	0.0237286	-0.0169844	0.0539343		rs72694972	0.000558864	chr1:150444437:A:G	L1	EUR
chr1:150212504:C:T	0.023722	-0.0166785	0.0539309		rs56305459	0.000577567	chr1:150444437:A:G	L1	EUR
chr1:150213149:G:A	0.0237199	-0.0166322	0.0539323		rs72694974	0.000573165	chr1:150444437:A:G	L1	EUR
chr1:150243993:G:A	0.0224357	-0.0220151	0.0548157		rs113186789	0.000926599	chr1:150444437:A:G	L1	EUR
chr1:150248681:C:T	0.0219789	-0.0110352	0.0553967		rs113541041	0.0004266	chr1:150444437:A:G	L1	EUR
chr1:150249265:C:T	0.0219733	-0.0105271	0.055406		rs11579087	0.000493352	chr1:150444437:A:G	L1	EUR
chr1:150249338:T:C	0.021988	-0.0110039	0.055398		rs11580307	0.000495157	chr1:150444437:A:G	L1	EUR
chr1:150251390:G:A	0.0216383	-0.0129437	0.0558775		rs72694990	0.000433156	chr1:150444437:A:G	L1	EUR
chr1:150252706:G:A	0.0220807	-0.00953183	0.0553109		rs143299593	0.000436564	chr1:150444437:A:G	L1	EUR
chr1:150266299:T:C	0.0221319	-0.00747892	0.0551944		rs11548267	0.000562776	chr1:150444437:A:G	L1	EUR
chr1:150269940:G:A	0.0220701	-0.0113232	0.0552844		rs34755378	0.000598087	chr1:150444437:A:G	L1	EUR
chr1:150294139:A:C	0.289504	-0.0196121	0.0171735		rs1050818	0.00310649	chr1:150444437:A:G	L1	EUR
chr1:150306392:C:T	0.289044	-0.0197436	0.0171911		rs7542510	0.00253399	chr1:150444437:A:G	L1	EUR
chr1:150317171:G:A	0.257035	-0.0283196	0.0183975		rs12126958	0.0040704	chr1:150444437:A:G	L1	EUR
chr1:150323220:G:A	0.255772	-0.0270263	0.0184198		rs6670974	0.00416478	chr1:150444437:A:G	L1	EUR
chr1:150323605:A:C	0.254437	-0.026279	0.0184485		rs11584613	0.00392865	chr1:150444437:A:G	L1	EUR
chr1:150333521:C:T	0.288377	-0.0194356	0.0171962		rs12136332	0.00280211	chr1:150444437:A:G	L1	EUR
chr1:150339186:G:A	0.287819	-0.0196786	0.0172165		rs67733549	0.00281368	chr1:150444437:A:G	L1	EUR
chr1:150343815:G:A	0.288985	-0.0181849	0.0171757		rs3850841	0.00264169	chr1:150444437:A:G	L1	EUR
chr1:150346796:T:G	0.288543	-0.0192406	0.0171888		rs36023386	0.0027751	chr1:150444437:A:G	L1	EUR
chr1:150347152:A:G	0.289125	-0.0189346	0.0171781		rs7519691	0.002739	chr1:150444437:A:G	L1	EUR
chr1:150347425:T:C	0.288524	-0.0192695	0.01719		rs7522820	0.00273113	chr1:150444437:A:G	L1	EUR
chr1:150359039:G:A	0.289182	-0.0186479	0.0171706		rs12137967	0.00261656	chr1:150444437:A:G	L1	EUR
chr1:150367040:T:C	0.318894	-0.0201296	0.0166822		rs12121966	0.00318016	chr1:150444437:A:G	L1	EUR
chr1:150383214:C:T	0.319004	-0.0212227	0.0166768		rs2173376	0.00365017	chr1:150444437:A:G	L1	EUR
chr1:150384366:A:G	0.318549	-0.0211687	0.0166858		rs12128653	0.00364799	chr1:150444437:A:G	L1	EUR
chr1:150392799:C:T	0.318769	-0.0216293	0.0166931		rs11205366	0.00527381	chr1:150444437:A:G	L1	EUR
chr1:150395604:C:T	0.319142	-0.020705	0.0166697		rs68097764	0.00345943	chr1:150444437:A:G	L1	EUR
chr1:150404696:G:A	0.319006	-0.0198875	0.0166709		rs12134306	0.0032078	chr1:150444437:A:G	L1	EUR
chr1:150409359:A:G	0.319063	-0.0200555	0.0166674		rs36029278	0.00320044	chr1:150444437:A:G	L1	EUR
chr1:150410545:G:A	0.318993	-0.0204575	0.0166731		rs12741448	0.00332204	chr1:150444437:A:G	L1	EUR
chr1:150410805:C:T	0.317674	-0.021757	0.0166919		rs9651184	0.00387259	chr1:150444437:A:G	L1	EUR
chr1:150412038:A:G	0.31797	-0.0216807	0.016698		rs11205368	0.00377824	chr1:150444437:A:G	L1	EUR
chr1:150412419:G:A	0.317515	-0.020616	0.016692		rs36122812	0.003786	chr1:150444437:A:G	L1	EUR
chr1:150413955:T:C	0.317144	-0.0222675	0.0167029		rs11589873	0.0039401	chr1:150444437:A:G	L1	EUR
chr1:150415239:G:A	0.317708	-0.0211304	0.0166888		rs11588184	0.00365138	chr1:150444437:A:G	L1	EUR
chr1:150415257:G:A	0.317382	-0.0215073	0.0166974		rs11588185	0.00371228	chr1:150444437:A:G	L1	EUR
chr1:150415310:C:T	0.317739	-0.0212946	0.0166884		rs11589632	0.00373034	chr1:150444437:A:G	L1	EUR
chr1:150416553:G:T	0.317745	-0.0212308	0.0166882		rs56321241	0.00369547	chr1:150444437:A:G	L1	EUR
chr1:150418496:A:G	0.317495	-0.0214917	0.0167039		rs12142196	0.00376877	chr1:150444437:A:G	L1	EUR
chr1:150422778:G:A	0.317933	-0.0220296	0.0166806		rs11205369	0.00397011	chr1:150444437:A:G	L1	EUR
chr1:150426516:A:C	0.317471	-0.0219408	0.016688		rs12745446	0.0039235	chr1:150444437:A:G	L1	EUR
chr1:150427195:G:A	0.317356	-0.0216677	0.0166989		rs35839589	0.00418283	chr1:150444437:A:G	L1	EUR
chr1:150429943:T:C	0.317984	-0.0215	0.016676		rs12738490	0.00381025	chr1:150444437:A:G	L1	EUR
chr1:150431812:G:A	0.317889	-0.0214387	0.0166774		rs12145967	0.00379793	chr1:150444437:A:G	L1	EUR
chr1:150432998:A:G	0.321786	-0.022991	0.016641		rs36038795	0.00425793	chr1:150444437:A:G	L1	EUR
chr1:150435247:T:C	0.317817	-0.021093	0.0166792		rs11580810	0.00374431	chr1:150444437:A:G	L1	EUR
chr1:150436640:C:A	0.317814	-0.0217427	0.0166917		rs67654647	0.00386383	chr1:150444437:A:G	L1	EUR
chr1:150436709:C:A	0.317884	-0.0213795	0.0166788		rs34456572	0.00375972	chr1:150444437:A:G	L1	EUR
chr1:150439023:C:T	0.317366	-0.0218153	0.0166901		rs12145566	0.00357724	chr1:150444437:A:G	L1	EUR
chr1:150440047:C:T	0.31782	-0.020966	0.0166797		rs34906632	0.00366487	chr1:150444437:A:G	L1	EUR
chr1:150440268:C:A	0.317938	-0.0209625	0.0166766		rs35322831	0.00385475	chr1:150444437:A:G	L1	EUR
chr1:150443155:T:G	0.317615	-0.0219526	0.0166846		rs3862206	0.00279503	chr1:150444437:A:G	L1	EUR
chr1:150443499:A:G	0.317776	-0.021364	0.0166752		rs1011546	0.00376941	chr1:150444437:A:G	L1	EUR
chr1:150443744:G:T	0.317468	-0.0223123	0.0166872		rs1962480	0.00416848	chr1:150444437:A:G	L1	EUR
chr1:150444437:A:G	0.463714	-0.0259482	0.0156766		rs16836940	0.00292246	chr1:150444437:A:G	L1	EUR
chr1:150445992:C:T	0.317406	-0.0210331	0.0166928		rs6703798	0.00404615	chr1:150444437:A:G	L1	EUR
chr1:150446025:G:A	0.317788	-0.0216261	0.016689		rs6694168	0.00405597	chr1:150444437:A:G	L1	EUR
chr1:150446621:G:A	0.317407	-0.0229222	0.016688		rs12121133	0.00420566	chr1:150444437:A:G	L1	EUR
chr1:150446910:A:G	0.317128	-0.0231796	0.0167183		rs71622700	0.00454657	chr1:150444437:A:G	L1	EUR
chr1:150447427:T:C	0.318484	-0.0214762	0.0166938		rs11205376	0.00378763	chr1:150444437:A:G	L1	EUR
chr1:150448810:T:C	0.31803	-0.0217548	0.0166718		rs12123103	0.00389146	chr1:150444437:A:G	L1	EUR
chr1:150448981:T:C	0.318019	-0.0217719	0.0166719		rs11205378	0.00396461	chr1:150444437:A:G	L1	EUR
chr1:150450126:A:G	0.318132	-0.0216329	0.0166693		rs34933405	0.00390104	chr1:150444437:A:G	L1	EUR
chr1:150451241:T:C	0.317338	-0.0211187	0.016684		rs12126130	0.00385687	chr1:150444437:A:G	L1	EUR
chr1:150451397:G:A	0.31754	-0.0222162	0.0166828		rs12120775	0.00404078	chr1:150444437:A:G	L1	EUR
chr1:150451417:G:A	0.317954	-0.0217649	0.0166744		rs12120779	0.00392132	chr1:150444437:A:G	L1	EUR
chr1:150451509:C:T	0.318031	-0.0209557	0.0166735		rs12123805	0.00361255	chr1:150444437:A:G	L1	EUR
chr1:150451527:T:C	0.318083	-0.0216357	0.016675		rs12126240	0.00388248	chr1:150444437:A:G	L1	EUR
chr1:150455458:T:C	0.318102	-0.0211298	0.0166747		rs6694394	0.00369838	chr1:150444437:A:G	L1	EUR
chr1:150455480:C:T	0.318122	-0.0213196	0.0166763		rs6686690	0.00382067	chr1:150444437:A:G	L1	EUR
chr1:150456106:C:T	0.318083	-0.0217839	0.016675		rs11582170	0.00407819	chr1:150444437:A:G	L1	EUR
chr1:150456343:G:A	0.318159	-0.0214617	0.0166712		rs10888582	0.0026386	chr1:150444437:A:G	L1	EUR
chr1:150456449:A:G	0.317868	-0.0210645	0.0166759		rs10788874	0.00385583	chr1:150444437:A:G	L1	EUR
chr1:150456808:C:T	0.317505	-0.0221322	0.0166865		rs11205380	0.00390022	chr1:150444437:A:G	L1	EUR
chr1:150456847:C:T	0.317956	-0.0217288	0.0166772		rs11205381	0.0038892	chr1:150444437:A:G	L1	EUR
chr1:150457157:G:A	0.318051	-0.0214711	0.016674		rs12126357	0.00385153	chr1:150444437:A:G	L1	EUR
chr1:150457161:T:G	0.318056	-0.0214712	0.0166741		rs12131672	0.00386046	chr1:150444437:A:G	L1	EUR
chr1:150458485:A:G	0.318106	-0.0214739	0.0166739		rs12739019	0.00384333	chr1:150444437:A:G	L1	EUR
chr1:150459240:A:G	0.318104	-0.0215843	0.0166737		rs6686809	0.0038834	chr1:150444437:A:G	L1	EUR
chr1:150461347:T:G	0.318177	-0.0206244	0.0166706		rs12131083	0.00358104	chr1:150444437:A:G	L1	EUR
chr1:150464739:A:G	0.318266	-0.0209507	0.016673		rs66513313	0.00379045	chr1:150444437:A:G	L1	EUR
chr1:150465337:C:T	0.317612	-0.0218538	0.016684		rs12132890	0.00407364	chr1:150444437:A:G	L1	EUR
chr1:150465580:G:A	0.31817	-0.0209176	0.0166691		rs12130082	0.00381192	chr1:150444437:A:G	L1	EUR
chr1:150465723:G:A	0.31818	-0.0205303	0.0166714		rs67903303	0.00363581	chr1:150444437:A:G	L1	EUR
chr1:150465886:A:C	0.318033	-0.0207977	0.0166746		rs74335909	0.00377807	chr1:150444437:A:G	L1	EUR
chr1:150467298:C:T	0.317308	-0.0219599	0.0166884		rs12129491	0.00409745	chr1:150444437:A:G	L1	EUR
chr1:150467803:T:C	0.318048	-0.0207789	0.0166689		rs55816515	0.00385467	chr1:150444437:A:G	L1	EUR
chr1:150467965:C:A	0.318033	-0.0208919	0.0166708		rs72698829	0.00392397	chr1:150444437:A:G	L1	EUR
chr1:150468122:C:T	0.318096	-0.020452	0.0166699		rs7417465	0.00405784	chr1:150444437:A:G	L1	EUR
chr1:150469624:G:T	0.286936	-0.0120012	0.0171445		rs35699789	0.00203015	chr1:150444437:A:G	L1	EUR
chr1:150476231:T:C	0.319848	-0.0224439	0.0166453		rs12141218	0.00435629	chr1:150444437:A:G	L1	EUR
chr1:150477728:T:C	0.318788	-0.0235002	0.0166648		rs12136802	0.00656833	chr1:150444437:A:G	L1	EUR
chr1:150480766:A:G	0.449841	-0.0238095	0.0155735		rs4970946	0.00348555	chr1:150444437:A:G	L1	EUR
chr1:150481667:A:G	0.450805	-0.0241809	0.0156116		rs12729719	0.00356883	chr1:150444437:A:G	L1	EUR
chr1:150483337:T:C	0.318097	-0.0239621	0.0166709		rs11205383	0.00702684	chr1:150444437:A:G	L1	EUR
chr1:150484095:T:C	0.318458	-0.0240736	0.016667		rs34029237	0.00702741	chr1:150444437:A:G	L1	EUR
chr1:150484202:C:T	0.319006	-0.0232497	0.0166798		rs12737757	0.00661401	chr1:150444437:A:G	L1	EUR
chr1:150488366:A:C	0.31776	-0.0246815	0.016678		rs41264059	0.00700894	chr1:150444437:A:G	L1	EUR
chr1:150488374:C:T	0.317946	-0.0243909	0.0166738		rs41264139	0.00696286	chr1:150444437:A:G	L1	EUR
chr1:150493446:A:G	0.317759	-0.0249957	0.0166827		rs7552883	0.00717428	chr1:150444437:A:G	L1	EUR
chr1:150494082:C:T	0.317937	-0.0253579	0.0166851		rs11811950	0.00766976	chr1:150444437:A:G	L1	EUR
chr1:150494449:C:T	0.450027	-0.0253016	0.015595		rs12116970	0.00292993	chr1:150444437:A:G	L1	EUR
chr1:150495137:G:A	0.31805	-0.0264572	0.0167012		rs11811159	0.00575059	chr1:150444437:A:G	L1	EUR
chr1:150495341:A:G	0.317042	-0.0273476	0.0167091		rs72698870	0.00612689	chr1:150444437:A:G	L1	EUR
chr1:150496098:C:T	0.317575	-0.0260766	0.0166884		rs12731738	0.00568512	chr1:150444437:A:G	L1	EUR
chr1:150496366:A:G	0.317782	-0.0260531	0.0166842		rs1343965	0.00564232	chr1:150444437:A:G	L1	EUR
chr1:150497820:G:A	0.316535	-0.0273592	0.0167126		rs11588874	0.00957046	chr1:150444437:A:G	L1	EUR
chr1:150514512:G:A	0.0113345	-0.00177368	0.0799478		rs72698892	0.000946563	chr1:150444437:A:G	L1	EUR
chr1:150534757:G:A	0.0127514	-0.011027	0.0758102		rs142094124	0.000958457	chr1:150444437:A:G	L1	EUR
chr1:150294139:A:C	0.289504	-0.0196121	0.0171735		rs1050818	0.00326985	chr1:150536693:T:C	L1	EUR
chr1:150306392:C:T	0.289044	-0.0197436	0.0171911		rs7542510	0.00266822	chr1:150536693:T:C	L1	EUR
chr1:150317171:G:A	0.257035	-0.0283196	0.0183975		rs12126958	0.0042503	chr1:150536693:T:C	L1	EUR
chr1:150323220:G:A	0.255772	-0.0270263	0.0184198		rs6670974	0.00435339	chr1:150536693:T:C	L1	EUR
chr1:150323605:A:C	0.254437	-0.026279	0.0184485		rs11584613	0.00410931	chr1:150536693:T:C	L1	EUR
chr1:150333521:C:T	0.288377	-0.0194356	0.0171962		rs12136332	0.00294991	chr1:150536693:T:C	L1	EUR
chr1:150339186:G:A	0.287819	-0.0196786	0.0172165		rs67733549	0.00296128	chr1:150536693:T:C	L1	EUR
chr1:150343815:G:A	0.288985	-0.0181849	0.0171757		rs3850841	0.00278491	chr1:150536693:T:C	L1	EUR
chr1:150346796:T:G	0.288543	-0.0192406	0.0171888		rs36023386	0.00292215	chr1:150536693:T:C	L1	EUR
chr1:150347152:A:G	0.289125	-0.0189346	0.0171781		rs7519691	0.00288506	chr1:150536693:T:C	L1	EUR
chr1:150347425:T:C	0.288524	-0.0192695	0.01719		rs7522820	0.00287604	chr1:150536693:T:C	L1	EUR
chr1:150359039:G:A	0.289182	-0.0186479	0.0171706		rs12137967	0.00275694	chr1:150536693:T:C	L1	EUR
chr1:150367040:T:C	0.318894	-0.0201296	0.0166822		rs12121966	0.00332431	chr1:150536693:T:C	L1	EUR
chr1:150383214:C:T	0.319004	-0.0212227	0.0166768		rs2173376	0.00380954	chr1:150536693:T:C	L1	EUR
chr1:150384366:A:G	0.318549	-0.0211687	0.0166858		rs12128653	0.00380886	chr1:150536693:T:C	L1	EUR
chr1:150392799:C:T	0.318769	-0.0216293	0.0166931		rs11205366	0.00549998	chr1:150536693:T:C	L1	EUR
chr1:150395604:C:T	0.319142	-0.020705	0.0166697		rs68097764	0.00361309	chr1:150536693:T:C	L1	EUR
chr1:150404696:G:A	0.319006	-0.0198875	0.0166709		rs12134306	0.00335412	chr1:150536693:T:C	L1	EUR
chr1:150409359:A:G	0.319063	-0.0200555	0.0166674		rs36029278	0.00334571	chr1:150536693:T:C	L1	EUR
chr1:150410545:G:A	0.318993	-0.0204575	0.0166731		rs12741448	0.0034709	chr1:150536693:T:C	L1	EUR
chr1:150410805:C:T	0.317674	-0.021757	0.0166919		rs9651184	0.00403973	chr1:150536693:T:C	L1	EUR
chr1:150412038:A:G	0.31797	-0.0216807	0.016698		rs11205368	0.00394188	chr1:150536693:T:C	L1	EUR
chr1:150412419:G:A	0.317515	-0.020616	0.016692		rs36122812	0.00395522	chr1:150536693:T:C	L1	EUR
chr1:150413955:T:C	0.317144	-0.0222675	0.0167029		rs11589873	0.00410798	chr1:150536693:T:C	L1	EUR
chr1:150415239:G:A	0.317708	-0.0211304	0.0166888		rs11588184	0.00381233	chr1:150536693:T:C	L1	EUR
chr1:150415257:G:A	0.317382	-0.0215073	0.0166974		rs11588185	0.00387449	chr1:150536693:T:C	L1	EUR
chr1:150415310:C:T	0.317739	-0.0212946	0.0166884		rs11589632	0.00389362	chr1:150536693:T:C	L1	EUR
chr1:150416553:G:T	0.317745	-0.0212308	0.0166882		rs56321241	0.00385765	chr1:150536693:T:C	L1	EUR
chr1:150418496:A:G	0.317495	-0.0214917	0.0167039		rs12142196	0.003933	chr1:150536693:T:C	L1	EUR
chr1:150422778:G:A	0.317933	-0.0220296	0.0166806		rs11205369	0.00413979	chr1:150536693:T:C	L1	EUR
chr1:150426516:A:C	0.317471	-0.0219408	0.016688		rs12745446	0.00409228	chr1:150536693:T:C	L1	EUR
chr1:150427195:G:A	0.317356	-0.0216677	0.0166989		rs35839589	0.00436338	chr1:150536693:T:C	L1	EUR
chr1:150429943:T:C	0.317984	-0.0215	0.016676		rs12738490	0.00397598	chr1:150536693:T:C	L1	EUR
chr1:150431812:G:A	0.317889	-0.0214387	0.0166774		rs12145967	0.00396347	chr1:150536693:T:C	L1	EUR
chr1:150432998:A:G	0.321786	-0.022991	0.016641		rs36038795	0.0044334	chr1:150536693:T:C	L1	EUR
chr1:150435247:T:C	0.317817	-0.021093	0.0166792		rs11580810	0.00390882	chr1:150536693:T:C	L1	EUR
chr1:150436640:C:A	0.317814	-0.0217427	0.0166917		rs67654647	0.0040299	chr1:150536693:T:C	L1	EUR
chr1:150436709:C:A	0.317884	-0.0213795	0.0166788		rs34456572	0.00392366	chr1:150536693:T:C	L1	EUR
chr1:150439023:C:T	0.317366	-0.0218153	0.0166901		rs12145566	0.00373198	chr1:150536693:T:C	L1	EUR
chr1:150440047:C:T	0.31782	-0.020966	0.0166797		rs34906632	0.00382683	chr1:150536693:T:C	L1	EUR
chr1:150440268:C:A	0.317938	-0.0209625	0.0166766		rs35322831	0.00402479	chr1:150536693:T:C	L1	EUR
chr1:150443155:T:G	0.317615	-0.0219526	0.0166846		rs3862206	0.00291653	chr1:150536693:T:C	L1	EUR
chr1:150443499:A:G	0.317776	-0.021364	0.0166752		rs1011546	0.0039336	chr1:150536693:T:C	L1	EUR
chr1:150443744:G:T	0.317468	-0.0223123	0.0166872		rs1962480	0.00434477	chr1:150536693:T:C	L1	EUR
chr1:150445992:C:T	0.317406	-0.0210331	0.0166928		rs6703798	0.00422543	chr1:150536693:T:C	L1	EUR
chr1:150446025:G:A	0.317788	-0.0216261	0.016689		rs6694168	0.00423193	chr1:150536693:T:C	L1	EUR
chr1:150446621:G:A	0.317407	-0.0229222	0.016688		rs12121133	0.0043803	chr1:150536693:T:C	L1	EUR
chr1:150446910:A:G	0.317128	-0.0231796	0.0167183		rs71622700	0.00473349	chr1:150536693:T:C	L1	EUR
chr1:150447427:T:C	0.318484	-0.0214762	0.0166938		rs11205376	0.00395264	chr1:150536693:T:C	L1	EUR
chr1:150448810:T:C	0.31803	-0.0217548	0.0166718		rs12123103	0.00405873	chr1:150536693:T:C	L1	EUR
chr1:150448981:T:C	0.318019	-0.0217719	0.0166719		rs11205378	0.00413482	chr1:150536693:T:C	L1	EUR
chr1:150450126:A:G	0.318132	-0.0216329	0.0166693		rs34933405	0.00406932	chr1:150536693:T:C	L1	EUR
chr1:150451241:T:C	0.317338	-0.0211187	0.016684		rs12126130	0.00402693	chr1:150536693:T:C	L1	EUR
chr1:150451397:G:A	0.31754	-0.0222162	0.0166828		rs12120775	0.00421278	chr1:150536693:T:C	L1	EUR
chr1:150451417:G:A	0.317954	-0.0217649	0.0166744		rs12120779	0.0040902	chr1:150536693:T:C	L1	EUR
chr1:150451509:C:T	0.318031	-0.0209557	0.0166735		rs12123805	0.00377209	chr1:150536693:T:C	L1	EUR
chr1:150451527:T:C	0.318083	-0.0216357	0.016675		rs12126240	0.00405002	chr1:150536693:T:C	L1	EUR
chr1:150455458:T:C	0.318102	-0.0211298	0.0166747		rs6694394	0.00386073	chr1:150536693:T:C	L1	EUR
chr1:150455480:C:T	0.318122	-0.0213196	0.0166763		rs6686690	0.00398724	chr1:150536693:T:C	L1	EUR
chr1:150456106:C:T	0.318083	-0.0217839	0.016675		rs11582170	0.00425253	chr1:150536693:T:C	L1	EUR
chr1:150456343:G:A	0.318159	-0.0214617	0.0166712		rs10888582	0.00275439	chr1:150536693:T:C	L1	EUR
chr1:150456449:A:G	0.317868	-0.0210645	0.0166759		rs10788874	0.00402518	chr1:150536693:T:C	L1	EUR
chr1:150456808:C:T	0.317505	-0.0221322	0.0166865		rs11205380	0.00406601	chr1:150536693:T:C	L1	EUR
chr1:150456847:C:T	0.317956	-0.0217288	0.0166772		rs11205381	0.00405655	chr1:150536693:T:C	L1	EUR
chr1:150457157:G:A	0.318051	-0.0214711	0.016674		rs12126357	0.00401861	chr1:150536693:T:C	L1	EUR
chr1:150457161:T:G	0.318056	-0.0214712	0.0166741		rs12131672	0.00402791	chr1:150536693:T:C	L1	EUR
chr1:150458485:A:G	0.318106	-0.0214739	0.0166739		rs12739019	0.00401005	chr1:150536693:T:C	L1	EUR
chr1:150459240:A:G	0.318104	-0.0215843	0.0166737		rs6686809	0.00405219	chr1:150536693:T:C	L1	EUR
chr1:150461347:T:G	0.318177	-0.0206244	0.0166706		rs12131083	0.00374133	chr1:150536693:T:C	L1	EUR
chr1:150464739:A:G	0.318266	-0.0209507	0.016673		rs66513313	0.00395758	chr1:150536693:T:C	L1	EUR
chr1:150465337:C:T	0.317612	-0.0218538	0.016684		rs12132890	0.00424915	chr1:150536693:T:C	L1	EUR
chr1:150465580:G:A	0.31817	-0.0209176	0.0166691		rs12130082	0.00398069	chr1:150536693:T:C	L1	EUR
chr1:150465723:G:A	0.31818	-0.0205303	0.0166714		rs67903303	0.00379896	chr1:150536693:T:C	L1	EUR
chr1:150465886:A:C	0.318033	-0.0207977	0.0166746		rs74335909	0.00394656	chr1:150536693:T:C	L1	EUR
chr1:150467298:C:T	0.317308	-0.0219599	0.0166884		rs12129491	0.0042734	chr1:150536693:T:C	L1	EUR
chr1:150467803:T:C	0.318048	-0.0207789	0.0166689		rs55816515	0.00402597	chr1:150536693:T:C	L1	EUR
chr1:150467965:C:A	0.318033	-0.0208919	0.0166708		rs72698829	0.00409817	chr1:150536693:T:C	L1	EUR
chr1:150468122:C:T	0.318096	-0.020452	0.0166699		rs7417465	0.00423962	chr1:150536693:T:C	L1	EUR
chr1:150469624:G:T	0.286936	-0.0120012	0.0171445		rs35699789	0.00215574	chr1:150536693:T:C	L1	EUR
chr1:150476231:T:C	0.319848	-0.0224439	0.0166453		rs12141218	0.00453942	chr1:150536693:T:C	L1	EUR
chr1:150477728:T:C	0.318788	-0.0235002	0.0166648		rs12136802	0.00683226	chr1:150536693:T:C	L1	EUR
chr1:150480766:A:G	0.449841	-0.0238095	0.0155735		rs4970946	0.00362683	chr1:150536693:T:C	L1	EUR
chr1:150481667:A:G	0.450805	-0.0241809	0.0156116		rs12729719	0.0037123	chr1:150536693:T:C	L1	EUR
chr1:150483337:T:C	0.318097	-0.0239621	0.0166709		rs11205383	0.00730549	chr1:150536693:T:C	L1	EUR
chr1:150484095:T:C	0.318458	-0.0240736	0.016667		rs34029237	0.00730496	chr1:150536693:T:C	L1	EUR
chr1:150484202:C:T	0.319006	-0.0232497	0.0166798		rs12737757	0.00688343	chr1:150536693:T:C	L1	EUR
chr1:150488366:A:C	0.31776	-0.0246815	0.016678		rs41264059	0.00728018	chr1:150536693:T:C	L1	EUR
chr1:150488374:C:T	0.317946	-0.0243909	0.0166738		rs41264139	0.00723507	chr1:150536693:T:C	L1	EUR
chr1:150493446:A:G	0.317759	-0.0249957	0.0166827		rs7552883	0.00744867	chr1:150536693:T:C	L1	EUR
chr1:150494082:C:T	0.317937	-0.0253579	0.0166851		rs11811950	0.00795852	chr1:150536693:T:C	L1	EUR
chr1:150495137:G:A	0.31805	-0.0264572	0.0167012		rs11811159	0.00596167	chr1:150536693:T:C	L1	EUR
chr1:150495341:A:G	0.317042	-0.0273476	0.0167091		rs72698870	0.00634391	chr1:150536693:T:C	L1	EUR
chr1:150496098:C:T	0.317575	-0.0260766	0.0166884		rs12731738	0.00589663	chr1:150536693:T:C	L1	EUR
chr1:150496366:A:G	0.317782	-0.0260531	0.0166842		rs1343965	0.00585243	chr1:150536693:T:C	L1	EUR
chr1:150497820:G:A	0.316535	-0.0273592	0.0167126		rs11588874	0.00990174	chr1:150536693:T:C	L1	EUR
chr1:151629453:A:G	0.0965348	0.0723532	0.0267171		rs12752221	0.38493	chr1:151462683:A:G	L1	AFR_EUR
chr1:151642831:G:A	0.108163	0.0577137	0.0250595		rs12746897	0.591963	chr1:151462683:A:G	L1	AFR_EUR
chr1:151391723:G:A	0.365025	-0.0422397	0.0162907		rs61818036	0.252084	chr1:151462683:A:G	L2	AFR_EUR
chr1:151396999:G:A	0.377795	-0.0437519	0.0161903		rs3976737	0.00790077	chr1:151462683:A:G	L2	AFR_EUR
chr1:151398671:G:A	0.37261	-0.0428134	0.0161676		rs61818037	0.00664954	chr1:151462683:A:G	L2	AFR_EUR
chr1:151406774:G:A	0.372442	-0.0411024	0.016174		rs2274535	0.0279387	chr1:151462683:A:G	L2	AFR_EUR
chr1:151423561:A:C	0.370298	-0.0435997	0.0162326		rs2274534	0.882796	chr1:151462683:A:G	L2	AFR_EUR
chr1:151596128:G:A	0.204034	-0.0443572	0.0195753		rs6691958	0.250005	chr1:151462683:A:G	L3	AFR
chr1:151390114:C:A	0.311468	0.0353271	0.0168869		rs9660442	0.267831	chr1:151462683:A:G	L4	AFR
chr1:151391723:G:A	0.365025	-0.0422397	0.0162907		rs61818036	0.252084	chr1:151462683:A:G	L5	AFR
chr1:151302889:C:T	0.0823119	0.0622547	0.0296448		rs12130434	0.252795	chr1:151462683:A:G	L6	AFR
chr1:151388183:G:A	0.301621	0.0323734	0.0170039		rs61818034	0.253809	chr1:151462683:A:G	L7	AFR
chr1:151391723:G:A	0.365025	-0.0422397	0.0162907		rs61818036	0.252084	chr1:151462683:A:G	L8	AFR
chr1:151394018:A:C	0.365859	-0.0411207	0.0162871		rs4971040	0.0130352	chr1:151462683:A:G	L8	AFR
chr1:151451894:C:T	0.0303354	0.0601574	0.0458295		rs28681298	0.0153222	chr1:151462683:A:G	L9	AFR
chr1:151457232:C:A	0.029556	0.0688502	0.046248		rs111835506	0.238469	chr1:151462683:A:G	L9	AFR
chr1:151506588:C:T	0.00762971	0.202367	0.106644		rs112606184	0.334057	chr1:151462683:A:G	L10	AFR
chr1:163729866:A:G	0.454155	0.00131055	0.015773		rs1339453	0.00414119	chr1:163767688:G:A	L1	EUR
chr1:163731860:A:G	0.454496	0.00247211	0.0157738		rs6426835	0.00427001	chr1:163767688:G:A	L1	EUR
chr1:163734157:T:C	0.38077	0.0078677	0.0165966		rs7555633	0.00403361	chr1:163767688:G:A	L1	EUR
chr1:163736348:C:T	0.470046	0.00581214	0.0157321		rs7552379	0.00479024	chr1:163767688:G:A	L1	EUR
chr1:163739753:C:T	0.47001	0.00487041	0.0157314		rs3963479	0.00490106	chr1:163767688:G:A	L1	EUR
chr1:163740197:A:G	0.46698	0.0107669	0.0157479		rs2345865	0.00537522	chr1:163767688:G:A	L1	EUR
chr1:163740493:C:A	0.466948	0.0110289	0.0157486		rs4449995	0.0051176	chr1:163767688:G:A	L1	EUR
chr1:163741503:G:A	0.466449	0.010487	0.0157513		rs7551734	0.00533425	chr1:163767688:G:A	L1	EUR
chr1:163745482:A:G	0.451123	0.00913673	0.0157934		rs1932355	0.00951968	chr1:163767688:G:A	L1	EUR
chr1:163747667:A:G	0.48292	0.0171225	0.0155815		rs3856199	0.00787207	chr1:163767688:G:A	L1	EUR
chr1:163749533:G:A	0.38078	0.00741538	0.0166013		rs7414718	0.00715844	chr1:163767688:G:A	L1	EUR
chr1:163758686:A:G	0.465385	-0.00267755	0.0158403		rs7521492	0.0148171	chr1:163767688:G:A	L1	EUR
chr1:163761109:A:G	0.45025	0.0101645	0.015848		rs4610986	0.00965287	chr1:163767688:G:A	L1	EUR
chr1:163762059:T:C	0.446478	0.00836006	0.0158931		rs10799960	0.00946895	chr1:163767688:G:A	L1	EUR
chr1:163763980:A:C	0.377996	0.0078877	0.016697		rs6426836	0.00855797	chr1:163767688:G:A	L1	EUR
chr1:163765324:A:G	0.463501	0.00729753	0.0157374		rs4657303	0.012495	chr1:163767688:G:A	L1	EUR
chr1:163765622:G:A	0.463591	0.00708973	0.0157332		rs4657304	0.0133069	chr1:163767688:G:A	L1	EUR
chr1:163767592:A:G	0.45956	0.00448583	0.0157447		rs3856203	0.0120994	chr1:163767688:G:A	L1	EUR
chr1:163767688:G:A	0.482327	0.0177689	0.0156895		rs10737495	0.00796065	chr1:163767688:G:A	L1	EUR
chr1:163775601:A:G	0.421934	0.00669884	0.0160651		rs10799961	0.00465635	chr1:163767688:G:A	L1	EUR
chr1:163776152:C:T	0.394636	0.0131127	0.0163836		rs10737496	0.0105309	chr1:163767688:G:A	L1	EUR
chr1:163776464:T:C	0.409961	0.0119327	0.0161941		rs3856205	0.00523239	chr1:163767688:G:A	L1	EUR
chr1:163781667:A:G	0.433674	0.000866899	0.0159842		rs2345964	0.00851074	chr1:163767688:G:A	L1	EUR
chr1:163782298:C:T	0.395141	0.0133453	0.0163747		rs10917846	0.00988129	chr1:163767688:G:A	L1	EUR
chr1:163783451:T:G	0.410562	0.0112228	0.0161834		rs8179328	0.00439629	chr1:163767688:G:A	L1	EUR
chr1:163788856:A:G	0.432097	0.00174061	0.0159029		rs2165446	0.00793354	chr1:163767688:G:A	L1	EUR
chr1:163792995:T:C	0.408839	0.00631165	0.0161771		rs4657305	0.0105263	chr1:163767688:G:A	L1	EUR
chr1:163793926:G:A	0.394696	0.014534	0.0163525		rs1348129	0.0108192	chr1:163767688:G:A	L1	EUR
chr1:163794341:T:C	0.484651	0.00791054	0.015671		rs7542202	0.00813683	chr1:163767688:G:A	L1	EUR
chr1:163795691:A:G	0.483364	0.00666921	0.0156896		rs2033967	0.0141036	chr1:163767688:G:A	L1	EUR
chr1:163796767:C:A	0.484796	0.00560522	0.0156901		rs4657307	0.00944348	chr1:163767688:G:A	L1	EUR
chr1:163797435:T:C	0.468058	-0.00282645	0.0157033		rs1837732	0.00304898	chr1:163767688:G:A	L1	EUR
chr1:177285346:T:C	0.423163	0.0195592	0.015775		rs58967969	0.0181569	chr1:177337251:T:C	L1	EUR
chr1:177293539:T:C	0.416593	0.0210736	0.0157992		rs66465149	0.108256	chr1:177337251:T:C	L1	EUR
chr1:177296601:T:G	0.419183	0.0184986	0.0158023		rs67664585	0.0651817	chr1:177337251:T:C	L1	EUR
chr1:177299533:G:A	0.418126	0.016236	0.0158088		rs68105828	0.0510804	chr1:177337251:T:C	L1	EUR
chr1:177302177:G:A	0.412448	0.0153897	0.0158401		rs16851037	0.0475672	chr1:177337251:T:C	L1	EUR
chr1:177306870:T:C	0.402237	0.0254663	0.0158848		rs16851048	0.107756	chr1:177337251:T:C	L1	EUR
chr2:57886860:T:C	0.178761	-0.0147672	0.0288322		rs2683634	0.00456003	chr2:57896589:T:C	L1	EUR
chr2:57892439:C:T	0.179816	-0.0206054	0.028671		rs2678915	0.00361037	chr2:57896589:T:C	L1	EUR
chr2:57896589:T:C	0.299194	-0.00420898	0.0181602		rs1356544	0.00310618	chr2:57896589:T:C	L1	EUR
chr2:57896663:T:C	0.198261	-0.0193012	0.0253596		rs1356545	0.0078716	chr2:57896589:T:C	L1	EUR
chr2:57901669:C:T	0.178548	-0.0134761	0.0289075		rs2717056	0.0027584	chr2:57896589:T:C	L1	EUR
chr2:57903192:C:T	0.178705	-0.0129748	0.0288673		rs2678908	0.00256189	chr2:57896589:T:C	L1	EUR
chr2:57908737:A:G	0.300032	-0.023109	0.0183151		rs2678905	0.011603	chr2:57896589:T:C	L1	EUR
chr2:57910483:C:T	0.28404	-0.0139223	0.0188576		rs2717001	0.00429849	chr2:57896589:T:C	L1	EUR
chr2:57910620:G:T	0.300816	-0.0206512	0.0182639		rs2678904	0.00438491	chr2:57896589:T:C	L1	EUR
chr2:57910795:A:G	0.300686	-0.0207901	0.0182677		rs2678903	0.00729756	chr2:57896589:T:C	L1	EUR
chr2:57911516:A:G	0.300521	-0.0218672	0.0182771		rs2678901	0.0108297	chr2:57896589:T:C	L1	EUR
chr2:57912458:A:G	0.301975	-0.0216342	0.0182196		rs1040225	0.00987082	chr2:57896589:T:C	L1	EUR
chr2:57913842:G:A	0.300581	-0.0228232	0.0182767		rs2678881	0.0131639	chr2:57896589:T:C	L1	EUR
chr2:57915512:T:G	0.300926	-0.0245054	0.0182631		rs2717002	0.00747278	chr2:57896589:T:C	L1	EUR
chr2:57916303:A:G	0.174727	-0.0356852	0.0298254		rs2717003	0.00719881	chr2:57896589:T:C	L1	EUR
chr2:57916719:C:A	0.290391	-0.0171455	0.0186485		rs2717004	0.00661263	chr2:57896589:T:C	L1	EUR
chr2:57921045:G:A	0.176235	-0.0327181	0.0294439		rs2465804	0.00670312	chr2:57896589:T:C	L1	EUR
chr2:57921981:G:A	0.174937	-0.0378366	0.029798		rs2717007	0.00722972	chr2:57896589:T:C	L1	EUR
chr2:57923806:A:C	0.284184	-0.0147871	0.0188784		rs2459982	0.00558788	chr2:57896589:T:C	L1	EUR
chr2:57924682:A:G	0.176003	-0.0302683	0.0294591		rs2717010	0.00571055	chr2:57896589:T:C	L1	EUR
chr2:57927114:T:C	0.334992	-0.0281637	0.0173585		rs2717014	0.010649	chr2:57896589:T:C	L1	EUR
chr2:57927466:G:A	0.226827	-0.0366559	0.0223732		rs2678873	0.0155431	chr2:57896589:T:C	L1	EUR
chr2:57928118:T:C	0.226933	-0.0398981	0.0223823		rs2717015	0.0110104	chr2:57896589:T:C	L1	EUR
chr2:57929448:A:C	0.226408	-0.0359903	0.0224151		rs2139054	0.00844954	chr2:57896589:T:C	L1	EUR
chr2:57931017:A:G	0.22643	-0.0381947	0.0223848		rs2678879	0.0233984	chr2:57896589:T:C	L1	EUR
chr2:57931148:C:T	0.317347	-0.0224038	0.0177428		rs2678880	0.00569037	chr2:57896589:T:C	L1	EUR
chr2:57932338:T:G	0.175651	-0.0286331	0.0295394		rs2717019	0.00681498	chr2:57896589:T:C	L1	EUR
chr2:57932535:A:G	0.174333	-0.032782	0.0298844		rs2678883	0.00730964	chr2:57896589:T:C	L1	EUR
chr2:57934086:A:G	0.226034	-0.0335404	0.0224262		rs2678886	0.0149362	chr2:57896589:T:C	L1	EUR
chr2:57934220:C:T	0.174227	-0.0335879	0.0298875		rs2717023	0.00724224	chr2:57896589:T:C	L1	EUR
chr2:57934617:C:A	0.175714	-0.028309	0.0295044		rs2678887	0.00533885	chr2:57896589:T:C	L1	EUR
chr2:57935056:A:G	0.226502	-0.0368892	0.0224064		rs2678888	0.0193001	chr2:57896589:T:C	L1	EUR
chr2:57937088:A:G	0.333798	-0.0251049	0.0173567		rs2678889	0.018151	chr2:57896589:T:C	L1	EUR
chr2:57937300:C:T	0.291725	-0.0247621	0.0186278		rs2678890	0.0124959	chr2:57896589:T:C	L1	EUR
chr2:57939046:G:A	0.333801	-0.0251871	0.0173568		rs970941	0.0185488	chr2:57896589:T:C	L1	EUR
chr2:57939333:T:C	0.334058	-0.0245369	0.0173553		rs2717031	0.00730921	chr2:57896589:T:C	L1	EUR
chr2:57939508:T:G	0.333916	-0.0254475	0.0173554		rs2678891	0.00835914	chr2:57896589:T:C	L1	EUR
chr2:57939625:T:C	0.291922	-0.0242083	0.018622		rs2717032	0.00515132	chr2:57896589:T:C	L1	EUR
chr2:57939634:T:C	0.175428	-0.0271204	0.0295096		rs28718871	0.00526585	chr2:57896589:T:C	L1	EUR
chr2:57940123:T:G	0.345772	-0.0237839	0.0171005		rs2717034	0.00584034	chr2:57896589:T:C	L1	EUR
chr2:57940963:T:C	0.308314	-0.0309561	0.0180838		rs2717036	0.0111981	chr2:57896589:T:C	L1	EUR
chr2:57942253:A:G	0.22644	-0.0347234	0.0224145		rs2678896	0.00883447	chr2:57896589:T:C	L1	EUR
chr2:57942283:G:A	0.225882	-0.035307	0.0224965		rs2678897	0.00473168	chr2:57896589:T:C	L1	EUR
chr2:57942359:T:C	0.226138	-0.0351515	0.0224229		rs2717040	0.0083455	chr2:57896589:T:C	L1	EUR
chr2:57942869:T:C	0.226131	-0.0324071	0.0224304		rs1568253	0.0117776	chr2:57896589:T:C	L1	EUR
chr2:57943026:C:A	0.238719	-0.0314269	0.0214529		rs1568254	0.0134285	chr2:57896589:T:C	L1	EUR
chr2:57944085:A:C	0.226583	-0.0329801	0.0224143		rs1518393	0.0138126	chr2:57896589:T:C	L1	EUR
chr2:57944152:A:G	0.22609	-0.0304021	0.0224437		rs1518394	0.0108565	chr2:57896589:T:C	L1	EUR
chr2:57764400:C:T	0.0186368	0.0693529	0.0584435		rs17815124	0.0136028	chr2:57896589:T:C	L2	EUR
chr2:57779438:A:G	0.012684	0.0166294	0.0723989		rs74338168	0.00217562	chr2:57896589:T:C	L2	EUR
chr2:57798459:G:A	0.0180225	0.0433074	0.0595135		rs17826430	0.00661411	chr2:57896589:T:C	L2	EUR
chr2:57823121:A:G	0.0930281	0.0118881	0.0267811		rs77876353	0.000711273	chr2:57896589:T:C	L2	EUR
chr2:57839538:A:C	0.0903741	0.00905274	0.027207		rs17049152	0.000722172	chr2:57896589:T:C	L2	EUR
chr2:57842479:G:T	0.0141617	0.0145975	0.0674837		rs17230816	0.00277056	chr2:57896589:T:C	L2	EUR
chr2:57851918:G:A	0.0185666	0.0664481	0.0585724		rs75081145	0.00829645	chr2:57896589:T:C	L2	EUR
chr2:57856034:C:A	0.0928991	0.0123174	0.0268513		rs113069500	0.000909458	chr2:57896589:T:C	L2	EUR
chr2:57904397:T:C	0.136655	-0.0104146	0.0226217		rs17049243	0.000208247	chr2:57896589:T:C	L2	EUR
chr2:57906551:G:T	0.117939	-0.0238881	0.0241657		rs77447799	0.000208247	chr2:57896589:T:C	L2	EUR
chr2:57913930:A:G	0.131953	-0.0100071	0.0229543		rs17049247	0.000306759	chr2:57896589:T:C	L2	EUR
chr2:57928827:G:A	0.0504392	0.0541354	0.0356799		rs79477059	0.0102648	chr2:57896589:T:C	L2	EUR
chr2:57930964:T:C	0.164414	-0.000391174	0.0208785		rs56796021	0.000208247	chr2:57896589:T:C	L2	EUR
chr2:57937997:A:G	0.0187244	0.0552454	0.0583954		rs113329317	0.00461571	chr2:57896589:T:C	L2	EUR
chr2:57946486:A:G	0.469674	0.00385363	0.0156362		rs6545674	0.000208247	chr2:57896589:T:C	L2	EUR
chr2:57952660:C:T	0.0654511	0.0586368	0.031587		rs79005319	0.019758	chr2:57896589:T:C	L2	EUR
chr2:57965770:C:T	0.0869019	0.0155708	0.0277591		rs17049270	0.00137732	chr2:57896589:T:C	L2	EUR
chr2:57975440:T:C	0.159963	0.00107705	0.021111		rs57471952	0.000326165	chr2:57896589:T:C	L2	EUR
chr2:57977583:T:C	0.0146296	-0.0362715	0.0697855		rs74480281	0.0036409	chr2:57896589:T:C	L2	EUR
chr2:57980900:T:C	0.0871714	0.0137204	0.0277477		rs113963370	0.00127896	chr2:57896589:T:C	L2	EUR
chr2:57983156:G:A	0.0478989	0.069599	0.0363899		rs80088616	0.0388982	chr2:57896589:T:C	L2	EUR
chr2:57990209:G:A	0.0468989	0.0816891	0.0367281		rs77622099	0.15228	chr2:57896589:T:C	L2	EUR
chr2:58009407:T:C	0.154582	-0.0072015	0.0214446		rs17049296	0.000208247	chr2:57896589:T:C	L2	EUR
chr2:58011459:T:C	0.19027	-0.00743086	0.0196976		rs17049298	0.000208247	chr2:57896589:T:C	L2	EUR
chr2:58014902:C:T	0.163015	0.00153022	0.020917		rs60152647	0.000213771	chr2:57896589:T:C	L2	EUR
chr2:58016432:C:T	0.218406	-0.00897576	0.0187781		rs112016302	0.000208247	chr2:57896589:T:C	L2	EUR
chr2:58023298:G:A	0.0425835	0.0623948	0.0388223		rs74563533	0.00560397	chr2:57896589:T:C	L2	EUR
chr2:58027780:T:C	0.0186793	0.0511463	0.0583248		rs78281185	0.00198331	chr2:57896589:T:C	L2	EUR
chr2:58037375:A:G	0.0519937	0.0796522	0.0348475		rs17049318	0.0158107	chr2:57896589:T:C	L2	EUR
chr2:58053663:A:C	0.0427804	0.0678047	0.0387159		rs3771204	0.00729859	chr2:57896589:T:C	L2	EUR
chr2:58062916:T:C	0.0185838	0.0620251	0.0582411		rs75297255	0.00288807	chr2:57896589:T:C	L2	EUR
chr2:58067782:A:G	0.0427041	0.0719555	0.0387095		rs78831119	0.00829058	chr2:57896589:T:C	L2	EUR
chr2:58075219:C:T	0.0423569	0.0751594	0.0388228		rs78323352	0.00924088	chr2:57896589:T:C	L2	EUR
chr2:58084615:G:A	0.0423924	0.0704463	0.0388993		rs77808574	0.00810085	chr2:57896589:T:C	L2	EUR
chr2:58088946:A:G	0.0425678	0.0714749	0.0388107		rs77495955	0.00862217	chr2:57896589:T:C	L2	EUR
chr2:58099313:A:G	0.0425827	0.0731187	0.0387805		rs17049334	0.00797842	chr2:57896589:T:C	L2	EUR
chr2:58102646:A:G	0.0425891	0.0719469	0.0387681		rs76367119	0.00809929	chr2:57896589:T:C	L2	EUR
chr2:58119831:A:G	0.0425962	0.0664575	0.0387708		rs17049351	0.00565111	chr2:57896589:T:C	L2	EUR
chr2:58127287:A:G	0.0425029	0.0673528	0.03879		rs3771211	0.00619401	chr2:57896589:T:C	L2	EUR
chr2:58127417:C:T	0.0424346	0.0711645	0.0387991		rs3771212	0.00724566	chr2:57896589:T:C	L2	EUR
chr2:58136314:A:C	0.0423889	0.0689039	0.0388034		rs17049366	0.00627591	chr2:57896589:T:C	L2	EUR
chr2:57908737:A:G	0.300032	-0.023109	0.0183151		rs2678905	0.0129723	chr2:58155355:G:A	L1	EUR
chr2:57910483:C:T	0.28404	-0.0139223	0.0188576		rs2717001	0.00467274	chr2:58155355:G:A	L1	EUR
chr2:57910620:G:T	0.300816	-0.0206512	0.0182639		rs2678904	0.00483459	chr2:58155355:G:A	L1	EUR
chr2:57910795:A:G	0.300686	-0.0207901	0.0182677		rs2678903	0.00813686	chr2:58155355:G:A	L1	EUR
chr2:57911516:A:G	0.300521	-0.0218672	0.0182771		rs2678901	0.0120782	chr2:58155355:G:A	L1	EUR
chr2:57912458:A:G	0.301975	-0.0216342	0.0182196		rs1040225	0.0109657	chr2:58155355:G:A	L1	EUR
chr2:57913842:G:A	0.300581	-0.0228232	0.0182767		rs2678881	0.0147341	chr2:58155355:G:A	L1	EUR
chr2:57915512:T:G	0.300926	-0.0245054	0.0182631		rs2717002	0.00832637	chr2:58155355:G:A	L1	EUR
chr2:57916303:A:G	0.174727	-0.0356852	0.0298254		rs2717003	0.00804037	chr2:58155355:G:A	L1	EUR
chr2:57916719:C:A	0.290391	-0.0171455	0.0186485		rs2717004	0.00721558	chr2:58155355:G:A	L1	EUR
chr2:57921045:G:A	0.176235	-0.0327181	0.0294439		rs2465804	0.00746774	chr2:58155355:G:A	L1	EUR
chr2:57921981:G:A	0.174937	-0.0378366	0.029798		rs2717007	0.00809975	chr2:58155355:G:A	L1	EUR
chr2:57923806:A:C	0.284184	-0.0147871	0.0188784		rs2459982	0.00609908	chr2:58155355:G:A	L1	EUR
chr2:57924682:A:G	0.176003	-0.0302683	0.0294591		rs2717010	0.00634975	chr2:58155355:G:A	L1	EUR
chr2:57927114:T:C	0.334992	-0.0281637	0.0173585		rs2717014	0.0118875	chr2:58155355:G:A	L1	EUR
chr2:57927466:G:A	0.226827	-0.0366559	0.0223732		rs2678873	0.0178721	chr2:58155355:G:A	L1	EUR
chr2:57928118:T:C	0.226933	-0.0398981	0.0223823		rs2717015	0.0126476	chr2:58155355:G:A	L1	EUR
chr2:57929448:A:C	0.226408	-0.0359903	0.0224151		rs2139054	0.00963815	chr2:58155355:G:A	L1	EUR
chr2:57931017:A:G	0.22643	-0.0381947	0.0223848		rs2678879	0.027228	chr2:58155355:G:A	L1	EUR
chr2:57931148:C:T	0.317347	-0.0224038	0.0177428		rs2678880	0.00616689	chr2:58155355:G:A	L1	EUR
chr2:57932338:T:G	0.175651	-0.0286331	0.0295394		rs2717019	0.00762202	chr2:58155355:G:A	L1	EUR
chr2:57932535:A:G	0.174333	-0.032782	0.0298844		rs2678883	0.0082015	chr2:58155355:G:A	L1	EUR
chr2:57934086:A:G	0.226034	-0.0335404	0.0224262		rs2678886	0.0172084	chr2:58155355:G:A	L1	EUR
chr2:57934220:C:T	0.174227	-0.0335879	0.0298875		rs2717023	0.00814946	chr2:58155355:G:A	L1	EUR
chr2:57934617:C:A	0.175714	-0.028309	0.0295044		rs2678887	0.00595237	chr2:58155355:G:A	L1	EUR
chr2:57935056:A:G	0.226502	-0.0368892	0.0224064		rs2678888	0.022378	chr2:58155355:G:A	L1	EUR
chr2:57937088:A:G	0.333798	-0.0251049	0.0173567		rs2678889	0.0203971	chr2:58155355:G:A	L1	EUR
chr2:57937300:C:T	0.291725	-0.0247621	0.0186278		rs2678890	0.0137146	chr2:58155355:G:A	L1	EUR
chr2:57939046:G:A	0.333801	-0.0251871	0.0173568		rs970941	0.020846	chr2:58155355:G:A	L1	EUR
chr2:57939333:T:C	0.334058	-0.0245369	0.0173553		rs2717031	0.00812285	chr2:58155355:G:A	L1	EUR
chr2:57939508:T:G	0.333916	-0.0254475	0.0173554		rs2678891	0.00931721	chr2:58155355:G:A	L1	EUR
chr2:57939625:T:C	0.291922	-0.0242083	0.018622		rs2717032	0.00559286	chr2:58155355:G:A	L1	EUR
chr2:57939634:T:C	0.175428	-0.0271204	0.0295096		rs28718871	0.00586613	chr2:58155355:G:A	L1	EUR
chr2:57940123:T:G	0.345772	-0.0237839	0.0171005		rs2717034	0.00707259	chr2:58155355:G:A	L1	EUR
chr2:57940963:T:C	0.308314	-0.0309561	0.0180838		rs2717036	0.0124524	chr2:58155355:G:A	L1	EUR
chr2:57942253:A:G	0.22644	-0.0347234	0.0224145		rs2678896	0.0105279	chr2:58155355:G:A	L1	EUR
chr2:57942359:T:C	0.226138	-0.0351515	0.0224229		rs2717040	0.00994194	chr2:58155355:G:A	L1	EUR
chr2:57942869:T:C	0.226131	-0.0324071	0.0224304		rs1568253	0.0135156	chr2:58155355:G:A	L1	EUR
chr2:57943026:C:A	0.238719	-0.0314269	0.0214529		rs1568254	0.0154861	chr2:58155355:G:A	L1	EUR
chr2:57944085:A:C	0.226583	-0.0329801	0.0224143		rs1518393	0.0162929	chr2:58155355:G:A	L1	EUR
chr2:57944152:A:G	0.22609	-0.0304021	0.0224437		rs1518394	0.012748	chr2:58155355:G:A	L1	EUR
chr2:57906551:G:T	0.117939	-0.0238881	0.0241657		rs77447799	0.000207641	chr2:58155355:G:A	L2	EUR
chr2:57913930:A:G	0.131953	-0.0100071	0.0229543		rs17049247	0.000340961	chr2:58155355:G:A	L2	EUR
chr2:57928827:G:A	0.0504392	0.0541354	0.0356799		rs79477059	0.010894	chr2:58155355:G:A	L2	EUR
chr2:57930964:T:C	0.164414	-0.000391174	0.0208785		rs56796021	0.000225032	chr2:58155355:G:A	L2	EUR
chr2:57937997:A:G	0.0187244	0.0552454	0.0583954		rs113329317	0.00478881	chr2:58155355:G:A	L2	EUR
chr2:57946486:A:G	0.469674	0.00385363	0.0156362		rs6545674	0.000207641	chr2:58155355:G:A	L2	EUR
chr2:57952660:C:T	0.0654511	0.0586368	0.031587		rs79005319	0.0218787	chr2:58155355:G:A	L2	EUR
chr2:57965770:C:T	0.0869019	0.0155708	0.0277591		rs17049270	0.0015818	chr2:58155355:G:A	L2	EUR
chr2:57975440:T:C	0.159963	0.00107705	0.021111		rs57471952	0.00037853	chr2:58155355:G:A	L2	EUR
chr2:57977583:T:C	0.0146296	-0.0362715	0.0697855		rs74480281	0.00398895	chr2:58155355:G:A	L2	EUR
chr2:57980900:T:C	0.0871714	0.0137204	0.0277477		rs113963370	0.00146874	chr2:58155355:G:A	L2	EUR
chr2:57983156:G:A	0.0478989	0.069599	0.0363899		rs80088616	0.0417988	chr2:58155355:G:A	L2	EUR
chr2:57990209:G:A	0.0468989	0.0816891	0.0367281		rs77622099	0.163894	chr2:58155355:G:A	L2	EUR
chr2:58009407:T:C	0.154582	-0.0072015	0.0214446		rs17049296	0.000207641	chr2:58155355:G:A	L2	EUR
chr2:58011459:T:C	0.19027	-0.00743086	0.0196976		rs17049298	0.000207641	chr2:58155355:G:A	L2	EUR
chr2:58014902:C:T	0.163015	0.00153022	0.020917		rs60152647	0.000248861	chr2:58155355:G:A	L2	EUR
chr2:58016432:C:T	0.218406	-0.00897576	0.0187781		rs112016302	0.000207641	chr2:58155355:G:A	L2	EUR
chr2:58023298:G:A	0.0425835	0.0623948	0.0388223		rs74563533	0.00603168	chr2:58155355:G:A	L2	EUR
chr2:58027780:T:C	0.0186793	0.0511463	0.0583248		rs78281185	0.00208972	chr2:58155355:G:A	L2	EUR
chr2:58037375:A:G	0.0519937	0.0796522	0.0348475		rs17049318	0.0175247	chr2:58155355:G:A	L2	EUR
chr2:58053663:A:C	0.0427804	0.0678047	0.0387159		rs3771204	0.0078056	chr2:58155355:G:A	L2	EUR
chr2:58062916:T:C	0.0185838	0.0620251	0.0582411		rs75297255	0.0030198	chr2:58155355:G:A	L2	EUR
chr2:58067782:A:G	0.0427041	0.0719555	0.0387095		rs78831119	0.00885766	chr2:58155355:G:A	L2	EUR
chr2:58069362:C:T	0.329049	-0.00342495	0.0165426		rs3771206	0.000207641	chr2:58155355:G:A	L2	EUR
chr2:58075219:C:T	0.0423569	0.0751594	0.0388228		rs78323352	0.00983155	chr2:58155355:G:A	L2	EUR
chr2:58082239:T:C	0.347274	-0.0030336	0.0163454		rs7577299	0.000207641	chr2:58155355:G:A	L2	EUR
chr2:58084615:G:A	0.0423924	0.0704463	0.0388993		rs77808574	0.00868157	chr2:58155355:G:A	L2	EUR
chr2:58088946:A:G	0.0425678	0.0714749	0.0388107		rs77495955	0.00924752	chr2:58155355:G:A	L2	EUR
chr2:58099313:A:G	0.0425827	0.0731187	0.0387805		rs17049334	0.00853399	chr2:58155355:G:A	L2	EUR
chr2:58102646:A:G	0.0425891	0.0719469	0.0387681		rs76367119	0.00870881	chr2:58155355:G:A	L2	EUR
chr2:58119831:A:G	0.0425962	0.0664575	0.0387708		rs17049351	0.00600437	chr2:58155355:G:A	L2	EUR
chr2:58127287:A:G	0.0425029	0.0673528	0.03879		rs3771211	0.00663103	chr2:58155355:G:A	L2	EUR
chr2:58127417:C:T	0.0424346	0.0711645	0.0387991		rs3771212	0.00775466	chr2:58155355:G:A	L2	EUR
chr2:58136314:A:C	0.0423889	0.0689039	0.0388034		rs17049366	0.00676119	chr2:58155355:G:A	L2	EUR
chr2:58143412:A:G	0.0428289	0.0629014	0.0386444		rs76569295	0.00227439	chr2:58155355:G:A	L2	EUR
chr2:58148850:T:C	0.042568	0.0653431	0.0387543		rs77676988	0.00268143	chr2:58155355:G:A	L2	EUR
chr2:58177821:A:G	0.0395164	0.0713281	0.0404013		rs112109001	0.00492619	chr2:58155355:G:A	L2	EUR
chr2:58211263:T:C	0.0303407	0.0520328	0.0457228		rs113506287	0.00231053	chr2:58155355:G:A	L2	EUR
chr2:58225396:G:A	0.0297935	0.0526244	0.0459606		rs79064653	0.00225849	chr2:58155355:G:A	L2	EUR
chr2:58226795:A:G	0.0302698	0.0488508	0.0457121		rs79588315	0.00219542	chr2:58155355:G:A	L2	EUR
chr2:58235134:G:A	0.0297289	0.0531569	0.0460304		rs80099621	0.00245758	chr2:58155355:G:A	L2	EUR
chr2:58240075:T:C	0.0314414	0.0494477	0.0448975		rs79268223	0.0030672	chr2:58155355:G:A	L2	EUR
chr2:58246393:A:C	0.0316795	0.0560603	0.0448468		rs112103317	0.00269973	chr2:58155355:G:A	L2	EUR
chr2:58257232:T:C	0.0528867	0.0174919	0.0348488		rs76261327	0.000765898	chr2:58155355:G:A	L2	EUR
chr2:58258559:T:C	0.0868589	0.00531715	0.0274492		rs78547376	0.000275748	chr2:58155355:G:A	L2	EUR
chr2:58268920:G:A	0.0969722	0.0426184	0.0262915		rs75499011	0.0122112	chr2:58155355:G:A	L2	EUR
chr2:58275544:T:C	0.13072	0.0177039	0.0230776		rs112144830	0.00169499	chr2:58155355:G:A	L2	EUR
chr2:58519640:T:C	0.0118656	0.064651	0.0867301		rs80184603	0.303683	chr2:58611107:A:G	L1	EUR
chr2:58593868:T:C	0.0346482	-0.0219376	0.0425953		rs76539582	0.273651	chr2:58611107:A:G	L2	EUR
chr2:60074504:C:A	0.403556	-0.0346405	0.0159414		rs13415835	0.164483	chr2:60229275:G:A	L1	EUR
chr2:60075401:G:A	0.358164	-0.0246826	0.0162817		rs10199158	0.0827863	chr2:60229275:G:A	L1	EUR
chr2:60075611:A:G	0.470672	-0.021318	0.0155336		rs13394010	0.0047205	chr2:60229275:G:A	L1	EUR
chr2:60075785:C:T	0.460468	-0.0199818	0.0156345		rs13419758	0.00392049	chr2:60229275:G:A	L1	EUR
chr2:60076329:A:C	0.464325	-0.0182207	0.0156222		rs11680327	0.0040341	chr2:60229275:G:A	L1	EUR
chr2:60096840:C:T	0.328513	-0.0147411	0.0166979		rs917929	0.0102599	chr2:60229275:G:A	L1	EUR
chr2:60096992:A:G	0.400948	-0.020075	0.0162515		rs13415334	0.0111547	chr2:60229275:G:A	L1	EUR
chr2:60101667:C:A	0.381454	-0.016126	0.0160832		rs6718758	0.0484056	chr2:60229275:G:A	L1	EUR
chr2:60102688:T:G	0.400076	-0.0141259	0.0159897		rs6737858	0.0235096	chr2:60229275:G:A	L1	EUR
chr2:60105859:G:A	0.0338912	-0.0651783	0.0444424		rs17329195	0.0218204	chr2:60229275:G:A	L1	EUR
chr2:60105895:C:T	0.422507	-0.0467435	0.0160336		rs974135	0.0111925	chr2:60229275:G:A	L1	EUR
chr2:60110428:A:G	0.102161	-0.045201	0.0257459		rs6761814	0.0764178	chr2:60229275:G:A	L1	EUR
chr2:60486100:A:G	0.326006	-0.0362002	0.0165431		rs10189857	0.999428	chr2:60496537:T:C	L1	AFR_EUR
chr2:60311108:T:G	0.394958	0.0234216	0.0165116		rs4672386	0.999127	chr2:60496537:T:C	L2	AFR_EUR
chr2:60362149:C:T	0.484549	-0.0283622	0.0157556		rs173371	0.237636	chr2:60496537:T:C	L3	AFR
chr2:60488044:C:T	0.344728	0.0408576	0.0164126		rs6545817	0.333621	chr2:60496537:T:C	L4	AFR
chr2:60476591:A:G	0.0208936	-0.109546	0.0558326		rs70953653	0.407993	chr2:60496537:T:C	L7	AFR
chr2:60496131:G:A	0.275407	-0.0454428	0.0174079		rs7565301	0.453588	chr2:60496537:T:C	L8	AFR
chr2:60487726:A:C	0.382036	0.0358146	0.0160737		rs6545816	0.250005	chr2:60496537:T:C	L9	AFR
chr2:60306834:A:G	0.36354	-0.0459786	0.0164546		rs6545801	0.312605	chr2:60496537:T:C	L10	AFR
chr2:72905545:G:A	0.266749	-0.00455864	0.0175971		rs6719839	0.0141865	chr2:72936879:C:T	L1	EUR
chr2:72913192:C:T	0.320629	0.000237064	0.0167155		rs12473812	0.0132326	chr2:72936879:C:T	L1	EUR
chr2:72913722:C:T	0.279262	0.00566484	0.017289		rs34419497	0.0242867	chr2:72936879:C:T	L1	EUR
chr2:72914569:T:C	0.241243	0.0129277	0.0187363		rs56986198	0.0167994	chr2:72936879:C:T	L1	EUR
chr2:72930266:C:T	0.191625	0.00646371	0.0198827		rs999494	0.170185	chr2:72936879:C:T	L1	EUR
chr2:72934422:A:G	0.275901	0.000688009	0.0174461		rs2077586	0.00912662	chr2:72936879:C:T	L1	EUR
chr2:73139313:C:A	0.408081	-0.0186179	0.0161438		rs57456443	0.0129667	chr2:72936879:C:T	L2	EUR
chr2:73140117:T:C	0.496237	-0.0198997	0.015679		rs1430346	0.00066981	chr2:72936879:C:T	L2	EUR
chr2:73143554:A:G	0.471046	-0.00822192	0.0156753		rs1430345	0.000598949	chr2:72936879:C:T	L2	EUR
chr2:73144347:T:C	0.491392	-0.0168456	0.0156397		rs13403748	0.000992113	chr2:72936879:C:T	L2	EUR
chr2:73144348:G:A	0.496707	-0.0172058	0.0156182		rs13390460	0.00106948	chr2:72936879:C:T	L2	EUR
chr2:73145430:T:C	0.470876	-0.00748471	0.0156747		rs13407363	0.000606337	chr2:72936879:C:T	L2	EUR
chr2:73146216:G:A	0.490818	-0.0164796	0.0156396		rs1430344	0.00111326	chr2:72936879:C:T	L2	EUR
chr2:73146922:A:G	0.490841	-0.0168883	0.0156318		rs2043101	0.000673744	chr2:72936879:C:T	L2	EUR
chr2:73146968:T:C	0.4907	-0.0167709	0.0156341		rs2043100	0.000641866	chr2:72936879:C:T	L2	EUR
chr2:73147028:G:A	0.491207	-0.0169233	0.0156392		rs2043099	0.000661003	chr2:72936879:C:T	L2	EUR
chr2:73147326:A:G	0.491266	-0.0173294	0.0156396		rs11126392	0.000639902	chr2:72936879:C:T	L2	EUR
chr2:73148595:T:C	0.49099	-0.0176694	0.0156404		rs2043096	0.000907615	chr2:72936879:C:T	L2	EUR
chr2:73149043:A:G	0.491204	-0.0170365	0.0156389		rs7578991	0.000673424	chr2:72936879:C:T	L2	EUR
chr2:73149122:G:A	0.491224	-0.0169703	0.0156395		rs7605716	0.000673937	chr2:72936879:C:T	L2	EUR
chr2:73149712:G:A	0.491319	-0.0162547	0.0156371		rs62151795	0.000682536	chr2:72936879:C:T	L2	EUR
chr2:73150011:T:C	0.491946	-0.0169406	0.0156608		rs62151796	0.000698671	chr2:72936879:C:T	L2	EUR
chr2:73150921:A:G	0.49127	-0.0167445	0.0156375		rs3891890	0.000669431	chr2:72936879:C:T	L2	EUR
chr2:73151113:G:A	0.371362	0.000481783	0.0164942		rs768851	0.0227418	chr2:72936879:C:T	L2	EUR
chr2:73151394:G:A	0.491158	-0.0165071	0.0156368		rs28626211	0.000956045	chr2:72936879:C:T	L2	EUR
chr2:73151542:T:G	0.491393	-0.0171218	0.0156388		rs2421388	0.00070717	chr2:72936879:C:T	L2	EUR
chr2:73151975:T:C	0.372406	0.00136388	0.0165432		rs2421390	0.0219707	chr2:72936879:C:T	L2	EUR
chr2:73152436:G:A	0.372474	0.00106562	0.0165429		rs6546802	0.0213821	chr2:72936879:C:T	L2	EUR
chr2:73153295:T:G	0.372388	0.0009629	0.0165432		rs13417029	0.0222893	chr2:72936879:C:T	L2	EUR
chr2:73153675:T:C	0.372506	0.000973106	0.0165406		rs62151797	0.0222641	chr2:72936879:C:T	L2	EUR
chr2:73155841:A:C	0.374179	0.0010284	0.0165827		rs6754165	0.0229237	chr2:72936879:C:T	L2	EUR
chr2:73156199:C:T	0.258649	-0.000645865	0.0203361		rs6728959	0.000831479	chr2:72936879:C:T	L2	EUR
chr2:73156970:A:G	0.247801	0.0053668	0.021012		rs13406142	0.00126647	chr2:72936879:C:T	L2	EUR
chr2:73157294:G:A	0.495526	-0.0175381	0.0156078		rs59979991	0.0023271	chr2:72936879:C:T	L2	EUR
chr2:73157504:T:C	0.252112	-0.0205913	0.018076		rs60195712	0.0036882	chr2:72936879:C:T	L2	EUR
chr2:73158791:G:A	0.495536	-0.0163826	0.0155991		rs6546804	0.0024019	chr2:72936879:C:T	L2	EUR
chr2:73158987:G:T	0.269399	-0.00175094	0.01975		rs6546805	0.00230475	chr2:72936879:C:T	L2	EUR
chr2:73159032:T:C	0.249895	0.00448244	0.0208701		rs6546806	0.00130771	chr2:72936879:C:T	L2	EUR
chr2:73160034:T:C	0.24898	0.00467512	0.020862		rs6718690	0.00203106	chr2:72936879:C:T	L2	EUR
chr2:73160100:A:G	0.37238	0.00297785	0.0165436		rs6732160	0.050992	chr2:72936879:C:T	L2	EUR
chr2:73161025:C:T	0.484312	-0.00683304	0.0156048		rs58317144	0.00259305	chr2:72936879:C:T	L2	EUR
chr2:73161290:T:G	0.256745	-0.000320936	0.0204137		rs11894833	0.00218304	chr2:72936879:C:T	L2	EUR
chr2:73161968:C:T	0.495486	-0.015721	0.0156004		rs62151835	0.00338013	chr2:72936879:C:T	L2	EUR
chr2:73162553:A:C	0.249527	0.00412122	0.0208674		rs6546809	0.00203653	chr2:72936879:C:T	L2	EUR
chr2:73169346:G:A	0.421174	-0.0147012	0.0159609		rs62151843	0.000585966	chr2:72936879:C:T	L2	EUR
chr2:73170571:G:A	0.499195	-0.019163	0.0156185		rs10189791	0.000799591	chr2:72936879:C:T	L2	EUR
chr2:134083396:G:A	0.470726	-0.0389272	0.0155411		rs6430491	0.16418	chr2:134086836:T:C	L1	AFR_EUR
chr2:134083431:G:A	0.470286	-0.0385116	0.01558		rs6430492	0.144155	chr2:134086836:T:C	L1	AFR_EUR
chr2:134084736:T:C	0.472832	-0.037177	0.0155756		rs6721549	0.122806	chr2:134086836:T:C	L1	AFR_EUR
chr2:134084869:C:T	0.405893	-0.0260089	0.0158276		rs6761083	0.021301	chr2:134086836:T:C	L1	AFR_EUR
chr2:134086836:T:C	0.471735	-0.0444513	0.0156321		rs6729836	0.352819	chr2:134086836:T:C	L1	AFR_EUR
chr2:134089417:C:T	0.30056	-0.0214207	0.0169916		rs6720710	0.00407424	chr2:134086836:T:C	L1	AFR_EUR
chr2:134098580:T:G	0.331965	-0.0130431	0.0165527		rs12613804	0.0028643	chr2:134086836:T:C	L1	AFR_EUR
chr2:184736693:C:T	0.09179	-0.0130012	0.0277106		rs11693094	0.185575	chr2:184921064:A:G	L1	EUR
chr2:184798577:T:C	0.101148	-0.0158421	0.0262417		rs4666990	0.0465551	chr2:184921064:A:G	L1	EUR
chr2:184913701:A:C	0.0810856	-0.0498301	0.0288503		rs1344706	0.0281236	chr2:184921064:A:G	L1	EUR
chr2:184921064:A:G	0.0809577	-0.0498573	0.0289535		rs11681373	0.0270396	chr2:184921064:A:G	L1	EUR
chr2:192813288:G:A	0.423442	-0.0264399	0.0158845		rs7598135	0.30622	chr2:193058093:T:G	L5	AFR
chr2:192814323:A:G	0.423163	-0.0264644	0.0158821		rs10931571	0.0337641	chr2:193058093:T:G	L5	AFR
chr2:192839800:T:G	0.409595	0.0274518	0.0160306		rs12232984	0.0121524	chr2:193058093:T:G	L6	AFR
chr2:192842939:A:G	0.411409	0.0287028	0.0160102		rs10931576	0.234334	chr2:193058093:T:G	L6	AFR
chr2:192863317:G:A	0.400834	-0.0364348	0.0161324		rs10931578	0.0214633	chr2:193058093:T:G	L7	AFR_EUR
chr2:192863321:A:G	0.401041	-0.0362742	0.0161348		rs10931579	0.0180232	chr2:193058093:T:G	L7	AFR_EUR
chr2:192863343:A:G	0.400474	-0.0364241	0.0161306		rs6758874	0.0216162	chr2:193058093:T:G	L7	AFR_EUR
chr2:192864015:C:T	0.401042	-0.0362733	0.016135		rs950480	0.0695306	chr2:193058093:T:G	L7	AFR_EUR
chr2:192864236:T:C	0.401148	-0.0355445	0.0161362		rs56882406	0.0194355	chr2:193058093:T:G	L7	AFR_EUR
chr2:192866478:C:T	0.401064	-0.0360672	0.0161376		rs1031183	0.0489109	chr2:193058093:T:G	L7	AFR_EUR
chr2:192866638:A:G	0.401048	-0.035823	0.0161353		rs6434581	0.0331896	chr2:193058093:T:G	L7	AFR_EUR
chr2:192867319:A:G	0.40097	-0.0361522	0.0161362		rs67354519	0.197786	chr2:193058093:T:G	L7	AFR_EUR
chr2:192867588:C:A	0.400866	-0.0361584	0.016134		rs7575701	0.0583836	chr2:193058093:T:G	L7	AFR_EUR
chr2:192867755:A:G	0.40067	-0.03544	0.016131		rs7602191	0.0167376	chr2:193058093:T:G	L7	AFR_EUR
chr2:192868321:C:T	0.400708	-0.0354399	0.0161082		rs13430490	0.0216381	chr2:193058093:T:G	L7	AFR_EUR
chr2:192868409:C:T	0.401084	-0.0353297	0.0161394		rs13430598	0.0162424	chr2:193058093:T:G	L7	AFR_EUR
chr2:192868515:T:C	0.400928	-0.0359459	0.0161361		rs13393257	0.0480125	chr2:193058093:T:G	L7	AFR_EUR
chr2:192869257:A:G	0.401073	-0.03574	0.0161353		rs10497739	0.0341838	chr2:193058093:T:G	L7	AFR_EUR
chr2:192811040:T:G	0.383256	0.0307511	0.0163314		rs1125174	0.0102838	chr2:193058093:T:G	L8	AFR_EUR
chr2:192811465:G:A	0.383724	0.0306451	0.0163364		rs3890599	0.00876817	chr2:193058093:T:G	L8	AFR_EUR
chr2:192815572:T:G	0.383616	0.0309629	0.0163323		rs6434573	0.0138296	chr2:193058093:T:G	L8	AFR_EUR
chr2:192816699:A:G	0.383548	0.0308227	0.0163347		rs11904846	0.0113081	chr2:193058093:T:G	L8	AFR_EUR
chr2:192817346:G:A	0.383129	0.0321767	0.0163398		rs28398150	0.0739063	chr2:193058093:T:G	L8	AFR_EUR
chr2:192819618:C:A	0.383679	0.0307171	0.0163332		rs6752692	0.00970502	chr2:193058093:T:G	L8	AFR_EUR
chr2:192821572:C:T	0.383568	0.0312154	0.0163308		rs10931572	0.0194021	chr2:193058093:T:G	L8	AFR_EUR
chr2:192822948:A:G	0.383527	0.0312741	0.0163301		rs1584160	0.0215384	chr2:193058093:T:G	L8	AFR_EUR
chr2:192822949:T:C	0.383527	0.0312738	0.0163302		rs1584161	0.0214992	chr2:193058093:T:G	L8	AFR_EUR
chr2:192823428:A:G	0.383521	0.0312744	0.0163291		rs59222949	0.0214903	chr2:193058093:T:G	L8	AFR_EUR
chr2:192824320:T:G	0.383497	0.0310752	0.01633		rs1579832	0.0167319	chr2:193058093:T:G	L8	AFR_EUR
chr2:192825272:T:C	0.383509	0.0313268	0.0163305		rs1596753	0.023107	chr2:193058093:T:G	L8	AFR_EUR
chr2:192826084:C:T	0.383521	0.0312742	0.0163292		rs6434575	0.0215697	chr2:193058093:T:G	L8	AFR_EUR
chr2:192826199:C:T	0.383501	0.0311631	0.0163292		rs6434577	0.00903489	chr2:193058093:T:G	L8	AFR_EUR
chr2:192826232:T:C	0.38353	0.0312733	0.0163304		rs6434578	0.0104123	chr2:193058093:T:G	L8	AFR_EUR
chr2:192828200:T:C	0.38351	0.0313018	0.0163308		rs2084083	0.0224142	chr2:193058093:T:G	L8	AFR_EUR
chr2:192828729:G:A	0.383521	0.0312736	0.0163308		rs1596756	0.0126107	chr2:193058093:T:G	L8	AFR_EUR
chr2:192829225:T:C	0.383515	0.0312894	0.0163316		rs10931573	0.0220799	chr2:193058093:T:G	L8	AFR_EUR
chr2:192829775:T:C	0.377611	0.0336187	0.0164196		rs10209925	0.0517792	chr2:193058093:T:G	L8	AFR_EUR
chr2:192830933:C:T	0.383678	0.0321523	0.0163251		rs9653316	0.0686323	chr2:193058093:T:G	L8	AFR_EUR
chr2:192842416:G:A	0.383937	0.0316224	0.01633		rs7594417	0.0331398	chr2:193058093:T:G	L8	AFR_EUR
chr2:192843069:C:T	0.378016	0.0336922	0.0164194		rs4850789	0.0136894	chr2:193058093:T:G	L8	AFR_EUR
chr2:197366047:A:G	0.449405	0.0182245	0.0157282		rs788011	0.00870106	chr2:197366047:A:G	L1	EUR
chr2:197366225:T:C	0.459241	0.0155751	0.0156758		rs788010	0.00907582	chr2:197366047:A:G	L1	EUR
chr2:197368851:T:G	0.458892	0.016137	0.0156796		rs2565165	0.00520137	chr2:197366047:A:G	L1	EUR
chr2:197368952:T:G	0.456673	0.017065	0.0156897		rs788007	0.00530723	chr2:197366047:A:G	L1	EUR
chr2:197370650:G:A	0.449508	0.0162393	0.0157229		rs2564380	0.0049986	chr2:197366047:A:G	L1	EUR
chr2:197371520:A:G	0.459396	0.0152789	0.0156813		rs2565157	0.005308	chr2:197366047:A:G	L1	EUR
chr2:197371610:G:A	0.459428	0.0159639	0.0156842		rs2565156	0.00793252	chr2:197366047:A:G	L1	EUR
chr2:197371701:A:G	0.459308	0.0158581	0.0156827		rs2565155	0.00470159	chr2:197366047:A:G	L1	EUR
chr2:197371725:C:T	0.448809	0.017064	0.0157324		rs2564379	0.00470331	chr2:197366047:A:G	L1	EUR
chr2:197372163:A:G	0.459274	0.0160197	0.0156842		rs3097383	0.00548272	chr2:197366047:A:G	L1	EUR
chr2:197372217:G:A	0.448733	0.0174311	0.0157344		rs2043019	0.0049848	chr2:197366047:A:G	L1	EUR
chr2:197372234:G:A	0.45918	0.0162444	0.0156851		rs2043018	0.00521225	chr2:197366047:A:G	L1	EUR
chr2:197373499:C:T	0.448755	0.0172051	0.0157339		rs55725278	0.00466795	chr2:197366047:A:G	L1	EUR
chr2:197373700:T:G	0.236474	0.00343745	0.0216885		rs11904247	0.00202749	chr2:197366047:A:G	L1	EUR
chr2:197374501:C:T	0.448851	0.0177896	0.0157314		rs787980	0.00482583	chr2:197366047:A:G	L1	EUR
chr2:197383404:C:T	0.245888	-0.00437268	0.0209709		rs787975	0.0147406	chr2:197366047:A:G	L1	EUR
chr2:197393071:T:C	0.243361	-0.000166316	0.0211061		rs4685	0.00590746	chr2:197366047:A:G	L1	EUR
chr2:197400626:T:C	0.0805375	0.00891586	0.0294425		rs12621129	0.00310458	chr2:197366047:A:G	L1	EUR
chr2:197400802:A:G	0.244816	-0.0041301	0.0210064		rs788018	0.00625108	chr2:197366047:A:G	L1	EUR
chr2:197412774:T:C	0.243578	0.000606145	0.0211209		rs35157131	0.0130666	chr2:197366047:A:G	L1	EUR
chr2:197412827:G:A	0.237022	0.00434357	0.0216104		rs6710530	0.0122218	chr2:197366047:A:G	L1	EUR
chr2:197415862:T:C	0.243515	-0.0011825	0.0210979		rs788022	0.0124275	chr2:197366047:A:G	L1	EUR
chr2:197417019:T:C	0.253889	-0.00845248	0.0205354		rs699318	0.00628466	chr2:197366047:A:G	L1	EUR
chr2:197417052:C:A	0.243542	-0.000479899	0.021095		rs699319	0.0131214	chr2:197366047:A:G	L1	EUR
chr2:197418581:T:C	0.236362	0.00271127	0.0216325		rs788023	0.00784169	chr2:197366047:A:G	L1	EUR
chr2:197421750:A:G	0.243162	-0.00123549	0.0211169		rs2565160	0.00680115	chr2:197366047:A:G	L1	EUR
chr2:197421857:C:T	0.253508	-0.00963478	0.0205592		rs2244271	0.00325288	chr2:197366047:A:G	L1	EUR
chr2:197428967:T:C	0.236835	0.00423243	0.0216		rs788021	0.0117945	chr2:197366047:A:G	L1	EUR
chr2:197439853:G:A	0.242554	0.000293184	0.0211249		rs6434928	0.0104651	chr2:197366047:A:G	L1	EUR
chr2:197446138:A:G	0.24352	-0.000464066	0.0210836		rs2564383	0.0109113	chr2:197366047:A:G	L1	EUR
chr2:197449844:A:G	0.244537	-0.00222362	0.0210174		rs2914983	0.00570399	chr2:197366047:A:G	L1	EUR
chr2:197481073:G:A	0.398116	-0.0226873	0.0162511		rs787983	0.00095566	chr2:197366047:A:G	L1	EUR
chr2:197489690:T:C	0.23781	0.00422843	0.0215352		rs2565163	0.00172062	chr2:197366047:A:G	L1	EUR
chr2:197498127:C:A	0.244779	-0.0008065	0.021013		rs2605039	0.00164875	chr2:197366047:A:G	L1	EUR
chr2:197504646:T:C	0.304412	-0.00234747	0.017983		rs6434930	0.00176119	chr2:197366047:A:G	L1	EUR
chr2:197507311:T:C	0.245264	-0.00231891	0.0209936		rs6760600	0.00150821	chr2:197366047:A:G	L1	EUR
chr2:197511877:G:A	0.351893	0.00131742	0.0168756		rs13429666	0.00108279	chr2:197366047:A:G	L1	EUR
chr2:197518657:A:G	0.245441	-0.00278122	0.0209876		rs10187815	0.00177859	chr2:197366047:A:G	L1	EUR
chr2:197535944:C:T	0.345422	-0.00167994	0.0170135		rs7590010	0.00113412	chr2:197366047:A:G	L1	EUR
chr2:197536759:A:G	0.245155	-0.00282887	0.0209665		rs6713113	0.00182513	chr2:197366047:A:G	L1	EUR
chr2:197538795:G:A	0.345039	-0.000972678	0.0170032		rs3792160	0.00123777	chr2:197366047:A:G	L1	EUR
chr2:197538973:C:T	0.25734	-0.00295801	0.0202201		rs3792159	0.00198731	chr2:197366047:A:G	L1	EUR
chr2:197544887:G:A	0.244946	-0.00324341	0.0209805		rs7568250	0.000967606	chr2:197366047:A:G	L1	EUR
chr2:197549715:G:A	0.257777	-0.00311177	0.0202104		rs57602436	0.00176415	chr2:197366047:A:G	L1	EUR
chr2:197125785:G:A	0.329188	-0.00254687	0.0166978		rs2579394	0.0189506	chr2:197366047:A:G	L2	EUR
chr2:197126458:G:A	0.0836966	-0.0215323	0.0284326		rs62279220	0.038257	chr2:197366047:A:G	L2	EUR
chr2:197127878:C:A	0.315595	-0.00990453	0.0168318		rs2579393	0.00166614	chr2:197366047:A:G	L2	EUR
chr2:197128612:C:A	0.318277	-0.00672663	0.0167926		rs2579392	0.000604209	chr2:197366047:A:G	L2	EUR
chr2:197135526:C:A	0.083313	-0.0204811	0.0285502		rs10191006	0.0304255	chr2:197366047:A:G	L2	EUR
chr2:197136595:A:G	0.491868	-0.0158532	0.0155381		rs3731569	0.00860804	chr2:197366047:A:G	L2	EUR
chr2:197139226:G:A	0.0836923	-0.0191088	0.0284268		rs10186575	0.0341849	chr2:197366047:A:G	L2	EUR
chr2:197140324:T:C	0.324525	-0.00756348	0.0167177		rs2697260	0.000702756	chr2:197366047:A:G	L2	EUR
chr2:197141334:T:C	0.290604	-0.00245005	0.0172706		rs4850767	0.000868883	chr2:197366047:A:G	L2	EUR
chr2:197141995:T:G	0.0906138	-0.00604985	0.0272967		rs6728379	0.0573957	chr2:197366047:A:G	L2	EUR
chr2:197145087:C:A	0.332354	-0.00505773	0.0166481		rs2697257	0.000862974	chr2:197366047:A:G	L2	EUR
chr2:197147683:G:T	0.290862	0.00397124	0.0173078		rs11688574	0.000832286	chr2:197366047:A:G	L2	EUR
chr2:197152708:G:A	0.021904	-0.0380068	0.054022		rs62279226	0.0368696	chr2:197366047:A:G	L2	EUR
chr2:197161804:C:T	0.4973	0.00710755	0.0155906		rs1569154	0.00894984	chr2:197366047:A:G	L2	EUR
chr2:197162170:C:T	0.497274	0.00694657	0.0155906		rs1534540	0.00956853	chr2:197366047:A:G	L2	EUR
chr2:197166196:C:T	0.106003	0.017795	0.0254313		rs7594879	0.00091666	chr2:197366047:A:G	L2	EUR
chr2:197166561:C:A	0.106265	0.0177051	0.0254086		rs7595352	0.000924764	chr2:197366047:A:G	L2	EUR
chr2:197170891:T:G	0.178765	-0.00331411	0.0205089		rs1881398	0.00135566	chr2:197366047:A:G	L2	EUR
chr2:199152400:C:T	0.152127	0.0695259	0.0220267		rs4673254	0.502086	chr2:199148857:T:C	L1	AFR_EUR
chr2:199154640:C:A	0.152128	0.0694466	0.0220192		rs1451503	0.497784	chr2:199148857:T:C	L1	AFR_EUR
chr2:199156012:C:T	0.278476	-0.0429687	0.017511		rs4101817	0.237946	chr2:199148857:T:C	L2	AFR
chr2:199163236:C:T	0.278524	-0.0412803	0.0175116		rs10931853	0.00753659	chr2:199148857:T:C	L2	AFR
chr2:199154382:C:T	0.496972	-0.0372216	0.0156168		rs9288302	0.250048	chr2:199148857:T:C	L3	AFR
chr2:199145961:C:T	0.279761	-0.0392256	0.0173853		rs16831051	0.00265588	chr2:199148857:T:C	L4	AFR
chr2:199136510:G:A	0.464745	-0.0308032	0.0156832		rs4144848	0.255504	chr2:199148857:T:C	L5	AFR
chr2:199126008:A:G	0.279338	0.0397157	0.0280405		rs1017618	0.627281	chr2:199148857:T:C	L6	AFR_EUR
chr2:199221249:A:G	0.0483853	-0.0324063	0.0366832		rs114887897	0.0341593	chr2:199148857:T:C	L7	AFR
chr2:199222029:T:C	0.0488091	-0.0355326	0.0365399		rs1016569	0.223552	chr2:199148857:T:C	L7	AFR
chr2:199264928:G:A	0.147949	0.0619097	0.022263		rs11695125	0.26809	chr2:199148857:T:C	L8	AFR
chr2:199155551:T:C	0.278812	-0.0411975	0.01751		rs55857304	0.00651176	chr2:199148857:T:C	L9	AFR
chr2:199156012:C:T	0.278476	-0.0429687	0.017511		rs4101817	0.237946	chr2:199148857:T:C	L9	AFR
chr2:199163236:C:T	0.278524	-0.0412803	0.0175116		rs10931853	0.00753659	chr2:199148857:T:C	L9	AFR
chr2:199256438:C:T	0.382054	-0.035894	0.0159909		rs260755	0.285712	chr2:199148857:T:C	L10	AFR
chr2:224469387:T:C	0.176017	-0.0391493	0.0204326		rs11681451	0.0141869	chr2:224535147:G:A	L1	AFR_EUR
chr2:224470254:T:C	0.212115	-0.0206508	0.0190369		rs12470077	0.00262393	chr2:224535147:G:A	L1	AFR_EUR
chr2:224476833:G:A	0.172966	-0.0362882	0.0206151		rs72972361	0.0122233	chr2:224535147:G:A	L1	AFR_EUR
chr2:224482996:A:C	0.175981	-0.0413752	0.0204846		rs2047134	0.034422	chr2:224535147:G:A	L1	AFR_EUR
chr2:224494383:G:A	0.172955	-0.038671	0.0206694		rs3845840	0.0284965	chr2:224535147:G:A	L1	AFR_EUR
chr2:224500918:C:A	0.210254	-0.0213155	0.0191244		rs4674916	0.00526556	chr2:224535147:G:A	L1	AFR_EUR
chr2:224507845:A:G	0.173109	-0.0392389	0.0206994		rs72972378	0.023318	chr2:224535147:G:A	L1	AFR_EUR
chr2:224526500:C:T	0.171417	-0.0222409	0.0212056		rs11685253	0.0064915	chr2:224535147:G:A	L1	AFR_EUR
chr2:224528456:C:T	0.177212	-0.0403557	0.0205281		rs11688397	0.0169449	chr2:224535147:G:A	L1	AFR_EUR
chr2:224535147:G:A	0.128365	-0.0569748	0.0236359		rs17480230	0.0542873	chr2:224535147:G:A	L1	AFR_EUR
chr2:224539951:T:C	0.174986	-0.0394288	0.0206259		rs72972401	0.0121568	chr2:224535147:G:A	L1	AFR_EUR
chr2:224543713:G:A	0.176958	-0.0401953	0.0205363		rs72974203	0.021732	chr2:224535147:G:A	L1	AFR_EUR
chr2:224543751:C:T	0.123935	-0.0569262	0.0239931		rs72974205	0.0396262	chr2:224535147:G:A	L1	AFR_EUR
chr2:224548303:G:A	0.175074	-0.0390238	0.0206158		rs16866045	0.0195014	chr2:224535147:G:A	L1	AFR_EUR
chr2:224559426:C:T	0.175385	-0.0407031	0.0206544		rs72974222	0.0250792	chr2:224535147:G:A	L1	AFR_EUR
chr2:224567753:C:A	0.124045	-0.0574023	0.0240096		rs72974238	0.0755153	chr2:224535147:G:A	L1	AFR_EUR
chr2:224569728:A:G	0.175225	-0.039276	0.0206163		rs10498163	0.0215277	chr2:224535147:G:A	L1	AFR_EUR
chr2:224577415:A:G	0.124196	-0.0562818	0.0239855		rs80236857	0.0394683	chr2:224535147:G:A	L1	AFR_EUR
chr2:224582227:A:G	0.123952	-0.0565068	0.0240015		rs72974260	0.0388649	chr2:224535147:G:A	L1	AFR_EUR
chr2:224582654:C:T	0.212787	-0.0207229	0.0190935		rs72974263	0.00351455	chr2:224535147:G:A	L1	AFR_EUR
chr2:224589492:T:C	0.175565	-0.0398102	0.0206047		rs72974267	0.0258418	chr2:224535147:G:A	L1	AFR_EUR
chr2:224590190:C:T	0.0949648	-0.0322947	0.0269428		rs72974269	0.0146639	chr2:224535147:G:A	L1	AFR_EUR
chr2:224594363:A:G	0.0950594	-0.0321666	0.0269256		rs34345163	0.012817	chr2:224535147:G:A	L1	AFR_EUR
chr3:16913767:G:A	0.276615	0.00956022	0.0173768		rs1372072	0.0291058	chr3:17077746:C:G	L1	EUR
chr3:16915840:G:T	0.297423	6.39e-05	0.0170245		rs9872237	0.0263758	chr3:17077746:C:G	L1	EUR
chr3:16916219:C:T	0.297568	-0.000459418	0.0170247		rs4685403	0.0269981	chr3:17077746:C:G	L1	EUR
chr3:16916875:C:T	0.270107	0.00827379	0.0175151		rs11928330	0.0328471	chr3:17077746:C:G	L1	EUR
chr3:16916971:G:A	0.296226	-0.00106649	0.0170508		rs11928414	0.030123	chr3:17077746:C:G	L1	EUR
chr3:16918040:C:T	0.270278	0.00647308	0.0175171		rs9882937	0.0210309	chr3:17077746:C:G	L1	EUR
chr3:16918160:G:A	0.270201	0.00641043	0.0175213		rs983545	0.0222105	chr3:17077746:C:G	L1	EUR
chr3:16918689:G:A	0.146626	0.0111171	0.0220964		rs11128810	0.00216756	chr3:17077746:C:G	L1	EUR
chr3:16919773:A:G	0.295057	0.00848101	0.0170636		rs9876137	0.0270869	chr3:17077746:C:G	L1	EUR
chr3:16923724:T:C	0.30681	0.0010183	0.0168884		rs7637568	0.00317283	chr3:17077746:C:G	L1	EUR
chr3:16929756:T:G	0.302182	-0.0157872	0.016975		rs9883633	0.00148607	chr3:17077746:C:G	L1	EUR
chr3:16930719:G:A	0.2719	0.00598259	0.0174763		rs2014490	0.0224639	chr3:17077746:C:G	L1	EUR
chr3:18846493:A:G	0.287036	0.026511	0.019066		rs7617937	0.016482	chr3:18861306:T:C	L1	EUR
chr3:18847993:A:G	0.372435	-0.0288499	0.0166763		rs7623745	0.000157208	chr3:18861306:T:C	L1	EUR
chr3:18849884:T:G	0.373947	-0.0289809	0.0166724		rs7616106	0.000169537	chr3:18861306:T:C	L1	EUR
chr3:18854731:G:A	0.383701	-0.0337414	0.0164565		rs4246662	0.000157445	chr3:18861306:T:C	L1	EUR
chr3:18855528:G:A	0.298084	0.0336718	0.0184439		rs6769528	0.0235341	chr3:18861306:T:C	L1	EUR
chr3:18861306:T:C	0.217959	0.0498883	0.0235642		rs4521250	0.14827	chr3:18861306:T:C	L1	EUR
chr3:18861609:T:G	0.305214	0.0282015	0.0183707		rs9859085	0.147762	chr3:18861306:T:C	L1	EUR
chr3:18863107:T:C	0.37376	-0.0324934	0.0166599		rs9310582	0.000180309	chr3:18861306:T:C	L1	EUR
chr3:18864247:C:T	0.383873	-0.034417	0.0164628		rs9850756	0.000158631	chr3:18861306:T:C	L1	EUR
chr3:18864924:G:A	0.383341	-0.0355241	0.0164253		rs4621350	0.00015812	chr3:18861306:T:C	L1	EUR
chr3:18869767:C:T	0.375847	-0.0312903	0.0166206		rs7638304	0.000167831	chr3:18861306:T:C	L1	EUR
chr3:18871582:G:A	0.375908	-0.0314101	0.0166377		rs6788349	0.000157541	chr3:18861306:T:C	L1	EUR
chr3:18872514:G:T	0.375932	-0.0306676	0.016636		rs12495658	0.000158343	chr3:18861306:T:C	L1	EUR
chr3:18877870:A:G	0.362484	-0.0291788	0.0169173		rs4334663	0.00016657	chr3:18861306:T:C	L1	EUR
chr3:18877947:A:G	0.227407	0.0398811	0.0229243		rs4521251	0.080176	chr3:18861306:T:C	L1	EUR
chr3:18882818:T:C	0.283666	0.0237178	0.0193121		rs9839398	0.00830298	chr3:18861306:T:C	L1	EUR
chr3:29747862:C:A	0.386212	0.00901874	0.0164412		rs1371835	0.00760419	chr3:29687101:T:C	L1	EUR
chr3:29747909:A:G	0.386766	0.00953159	0.0164466		rs1371836	0.00652526	chr3:29687101:T:C	L1	EUR
chr3:29748097:A:C	0.419756	0.00414924	0.0160311		rs1371837	0.00203691	chr3:29687101:T:C	L1	EUR
chr3:29748288:T:C	0.390369	0.00843366	0.0163997		rs1371838	0.006033	chr3:29687101:T:C	L1	EUR
chr3:29748620:C:T	0.391855	0.00852409	0.0163882		rs12493261	0.0193889	chr3:29687101:T:C	L1	EUR
chr3:29749069:G:A	0.391964	0.00895268	0.0163868		rs6791978	0.0178805	chr3:29687101:T:C	L1	EUR
chr3:29749160:A:C	0.391099	0.00755827	0.0163906		rs6767352	0.0161189	chr3:29687101:T:C	L1	EUR
chr3:29749272:G:A	0.395742	0.00697373	0.0163562		rs6792183	0.0171237	chr3:29687101:T:C	L1	EUR
chr3:29749871:C:T	0.391888	0.0089565	0.0163879		rs6549954	0.0167821	chr3:29687101:T:C	L1	EUR
chr3:29750059:A:G	0.391785	0.00941155	0.0163883		rs7645128	0.0183843	chr3:29687101:T:C	L1	EUR
chr3:29750100:C:T	0.391851	0.00875438	0.0163875		rs7623081	0.0177825	chr3:29687101:T:C	L1	EUR
chr3:29750207:C:A	0.391135	0.00759844	0.0163914		rs7623178	0.0150637	chr3:29687101:T:C	L1	EUR
chr3:29750230:T:G	0.39195	0.00929268	0.0163884		rs7634890	0.0174596	chr3:29687101:T:C	L1	EUR
chr3:29750430:T:C	0.394661	0.0100565	0.0163571		rs9882206	0.00932531	chr3:29687101:T:C	L1	EUR
chr3:29750436:A:G	0.395192	0.00790939	0.0163408		rs9824543	0.0167699	chr3:29687101:T:C	L1	EUR
chr3:29750773:A:G	0.393176	0.00744963	0.0163658		rs13317616	0.00685848	chr3:29687101:T:C	L1	EUR
chr3:29751565:G:T	0.409176	0.015327	0.0161374		rs2371814	0.00388502	chr3:29687101:T:C	L1	EUR
chr3:29751779:G:A	0.409262	0.0156204	0.0161365		rs1595900	0.0047634	chr3:29687101:T:C	L1	EUR
chr3:29752250:T:G	0.400044	0.0196366	0.0162587		rs1595901	0.00275331	chr3:29687101:T:C	L1	EUR
chr3:29752272:A:G	0.355929	0.0253545	0.0169846		rs6807986	0.00266858	chr3:29687101:T:C	L1	EUR
chr3:29753023:A:G	0.352432	0.00800771	0.0163359		rs872762	0.00208426	chr3:29687101:T:C	L1	EUR
chr3:29754869:A:G	0.351246	0.00598188	0.0163536		rs13062939	0.00668607	chr3:29687101:T:C	L1	EUR
chr3:29755613:A:G	0.415235	0.0113596	0.016026		rs6772537	0.00307549	chr3:29687101:T:C	L1	EUR
chr3:29755721:G:A	0.415817	0.0122031	0.0160201		rs11707604	0.00302186	chr3:29687101:T:C	L1	EUR
chr3:29758779:G:A	0.218203	0.0277132	0.0187486		rs17551079	0.00282553	chr3:29687101:T:C	L1	EUR
chr3:29759422:G:T	0.408681	0.00807745	0.0160426		rs3773108	0.00217037	chr3:29687101:T:C	L1	EUR
chr3:29761238:G:A	0.428935	0.00502714	0.0158713		rs17616356	0.00282137	chr3:29687101:T:C	L1	EUR
chr3:29761274:A:G	0.429097	0.00561917	0.0158751		rs35744500	0.0032198	chr3:29687101:T:C	L1	EUR
chr3:29761326:C:A	0.429	0.00426664	0.0158728		rs35961148	0.00267356	chr3:29687101:T:C	L1	EUR
chr3:29761735:G:A	0.429127	0.00457134	0.0158743		rs9821715	0.00285558	chr3:29687101:T:C	L1	EUR
chr3:29762014:C:T	0.428651	0.00514901	0.0158724		rs9821929	0.00305412	chr3:29687101:T:C	L1	EUR
chr3:29762220:C:T	0.42821	0.00564523	0.0158851		rs12715160	0.00185927	chr3:29687101:T:C	L1	EUR
chr3:29762809:C:A	0.422	-0.000255551	0.015935		rs7340719	0.00168534	chr3:29687101:T:C	L1	EUR
chr3:29763018:T:C	0.402897	0.00587743	0.0160984		rs1371840	0.00171481	chr3:29687101:T:C	L1	EUR
chr3:29763854:T:G	0.421973	-0.000138134	0.0159369		rs9852393	0.00164953	chr3:29687101:T:C	L1	EUR
chr3:29764026:T:C	0.422089	-0.000670235	0.0159406		rs12715161	0.00162317	chr3:29687101:T:C	L1	EUR
chr3:29747862:C:A	0.386212	0.00901874	0.0164412		rs1371835	0.007694	chr3:29696118:A:T	L1	EUR
chr3:29747909:A:G	0.386766	0.00953159	0.0164466		rs1371836	0.00656348	chr3:29696118:A:T	L1	EUR
chr3:29748097:A:C	0.419756	0.00414924	0.0160311		rs1371837	0.00214088	chr3:29696118:A:T	L1	EUR
chr3:29748288:T:C	0.390369	0.00843366	0.0163997		rs1371838	0.00601577	chr3:29696118:A:T	L1	EUR
chr3:29748620:C:T	0.391855	0.00852409	0.0163882		rs12493261	0.0188664	chr3:29696118:A:T	L1	EUR
chr3:29749069:G:A	0.391964	0.00895268	0.0163868		rs6791978	0.017572	chr3:29696118:A:T	L1	EUR
chr3:29749160:A:C	0.391099	0.00755827	0.0163906		rs6767352	0.0158416	chr3:29696118:A:T	L1	EUR
chr3:29749272:G:A	0.395742	0.00697373	0.0163562		rs6792183	0.0168234	chr3:29696118:A:T	L1	EUR
chr3:29749871:C:T	0.391888	0.0089565	0.0163879		rs6549954	0.0164964	chr3:29696118:A:T	L1	EUR
chr3:29750059:A:G	0.391785	0.00941155	0.0163883		rs7645128	0.0180688	chr3:29696118:A:T	L1	EUR
chr3:29750100:C:T	0.391851	0.00875438	0.0163875		rs7623081	0.0174818	chr3:29696118:A:T	L1	EUR
chr3:29750207:C:A	0.391135	0.00759844	0.0163914		rs7623178	0.014814	chr3:29696118:A:T	L1	EUR
chr3:29750230:T:G	0.39195	0.00929268	0.0163884		rs7634890	0.0171676	chr3:29696118:A:T	L1	EUR
chr3:29750430:T:C	0.394661	0.0100565	0.0163571		rs9882206	0.00957667	chr3:29696118:A:T	L1	EUR
chr3:29750436:A:G	0.395192	0.00790939	0.0163408		rs9824543	0.0164872	chr3:29696118:A:T	L1	EUR
chr3:29750773:A:G	0.393176	0.00744963	0.0163658		rs13317616	0.00723207	chr3:29696118:A:T	L1	EUR
chr3:29751565:G:T	0.409176	0.015327	0.0161374		rs2371814	0.00390473	chr3:29696118:A:T	L1	EUR
chr3:29751779:G:A	0.409262	0.0156204	0.0161365		rs1595900	0.0047886	chr3:29696118:A:T	L1	EUR
chr3:29752250:T:G	0.400044	0.0196366	0.0162587		rs1595901	0.00287606	chr3:29696118:A:T	L1	EUR
chr3:29752272:A:G	0.355929	0.0253545	0.0169846		rs6807986	0.00280935	chr3:29696118:A:T	L1	EUR
chr3:29753023:A:G	0.352432	0.00800771	0.0163359		rs872762	0.00230425	chr3:29696118:A:T	L1	EUR
chr3:29754869:A:G	0.351246	0.00598188	0.0163536		rs13062939	0.00716561	chr3:29696118:A:T	L1	EUR
chr3:29755613:A:G	0.415235	0.0113596	0.016026		rs6772537	0.00310761	chr3:29696118:A:T	L1	EUR
chr3:29755721:G:A	0.415817	0.0122031	0.0160201		rs11707604	0.00305419	chr3:29696118:A:T	L1	EUR
chr3:29758779:G:A	0.218203	0.0277132	0.0187486		rs17551079	0.00336369	chr3:29696118:A:T	L1	EUR
chr3:29759422:G:T	0.408681	0.00807745	0.0160426		rs3773108	0.00219632	chr3:29696118:A:T	L1	EUR
chr3:29761238:G:A	0.428935	0.00502714	0.0158713		rs17616356	0.00283636	chr3:29696118:A:T	L1	EUR
chr3:29761274:A:G	0.429097	0.00561917	0.0158751		rs35744500	0.00323807	chr3:29696118:A:T	L1	EUR
chr3:29761326:C:A	0.429	0.00426664	0.0158728		rs35961148	0.00268957	chr3:29696118:A:T	L1	EUR
chr3:29761735:G:A	0.429127	0.00457134	0.0158743		rs9821715	0.00287034	chr3:29696118:A:T	L1	EUR
chr3:29762014:C:T	0.428651	0.00514901	0.0158724		rs9821929	0.00306961	chr3:29696118:A:T	L1	EUR
chr3:29762220:C:T	0.42821	0.00564523	0.0158851		rs12715160	0.0019251	chr3:29696118:A:T	L1	EUR
chr3:29762809:C:A	0.422	-0.000255551	0.015935		rs7340719	0.00169396	chr3:29696118:A:T	L1	EUR
chr3:29763018:T:C	0.402897	0.00587743	0.0160984		rs1371840	0.00177358	chr3:29696118:A:T	L1	EUR
chr3:29763854:T:G	0.421973	-0.000138134	0.0159369		rs9852393	0.00165776	chr3:29696118:A:T	L1	EUR
chr3:29764026:T:C	0.422089	-0.000670235	0.0159406		rs12715161	0.00163197	chr3:29696118:A:T	L1	EUR
chr3:29747862:C:A	0.386212	0.00901874	0.0164412		rs1371835	0.00515814	chr3:29967822:A:G	L1	EUR
chr3:29747909:A:G	0.386766	0.00953159	0.0164466		rs1371836	0.00397206	chr3:29967822:A:G	L1	EUR
chr3:29748097:A:C	0.419756	0.00414924	0.0160311		rs1371837	0.0100909	chr3:29967822:A:G	L1	EUR
chr3:29748288:T:C	0.390369	0.00843366	0.0163997		rs1371838	0.00356845	chr3:29967822:A:G	L1	EUR
chr3:29748620:C:T	0.391855	0.00852409	0.0163882		rs12493261	0.0139079	chr3:29967822:A:G	L1	EUR
chr3:29749069:G:A	0.391964	0.00895268	0.0163868		rs6791978	0.0128031	chr3:29967822:A:G	L1	EUR
chr3:29749160:A:C	0.391099	0.00755827	0.0163906		rs6767352	0.0115938	chr3:29967822:A:G	L1	EUR
chr3:29749272:G:A	0.395742	0.00697373	0.0163562		rs6792183	0.0122911	chr3:29967822:A:G	L1	EUR
chr3:29749871:C:T	0.391888	0.0089565	0.0163879		rs6549954	0.0120612	chr3:29967822:A:G	L1	EUR
chr3:29750059:A:G	0.391785	0.00941155	0.0163883		rs7645128	0.0131749	chr3:29967822:A:G	L1	EUR
chr3:29750100:C:T	0.391851	0.00875438	0.0163875		rs7623081	0.0127362	chr3:29967822:A:G	L1	EUR
chr3:29750207:C:A	0.391135	0.00759844	0.0163914		rs7623178	0.0108773	chr3:29967822:A:G	L1	EUR
chr3:29750230:T:G	0.39195	0.00929268	0.0163884		rs7634890	0.0125184	chr3:29967822:A:G	L1	EUR
chr3:29750430:T:C	0.394661	0.0100565	0.0163571		rs9882206	0.00749262	chr3:29967822:A:G	L1	EUR
chr3:29750436:A:G	0.395192	0.00790939	0.0163408		rs9824543	0.0120558	chr3:29967822:A:G	L1	EUR
chr3:29750773:A:G	0.393176	0.00744963	0.0163658		rs13317616	0.00723744	chr3:29967822:A:G	L1	EUR
chr3:29751565:G:T	0.409176	0.015327	0.0161374		rs2371814	0.00398573	chr3:29967822:A:G	L1	EUR
chr3:29751779:G:A	0.409262	0.0156204	0.0161365		rs1595900	0.00459195	chr3:29967822:A:G	L1	EUR
chr3:29752250:T:G	0.400044	0.0196366	0.0162587		rs1595901	0.00317561	chr3:29967822:A:G	L1	EUR
chr3:29752272:A:G	0.355929	0.0253545	0.0169846		rs6807986	0.00342814	chr3:29967822:A:G	L1	EUR
chr3:29754869:A:G	0.351246	0.00598188	0.0163536		rs13062939	0.00540693	chr3:29967822:A:G	L1	EUR
chr3:29755613:A:G	0.415235	0.0113596	0.016026		rs6772537	0.00340027	chr3:29967822:A:G	L1	EUR
chr3:29755721:G:A	0.415817	0.0122031	0.0160201		rs11707604	0.00334879	chr3:29967822:A:G	L1	EUR
chr3:29758222:A:G	0.493855	0.0183982	0.0156346		rs6780082	0.00650131	chr3:29967822:A:G	L1	EUR
chr3:29758779:G:A	0.218203	0.0277132	0.0187486		rs17551079	0.0150752	chr3:29967822:A:G	L1	EUR
chr3:29759422:G:T	0.408681	0.00807745	0.0160426		rs3773108	0.002728	chr3:29967822:A:G	L1	EUR
chr3:29760939:T:G	0.49877	0.0157764	0.0156344		rs2028409	0.00912596	chr3:29967822:A:G	L1	EUR
chr3:29761238:G:A	0.428935	0.00502714	0.0158713		rs17616356	0.00326821	chr3:29967822:A:G	L1	EUR
chr3:29761274:A:G	0.429097	0.00561917	0.0158751		rs35744500	0.00395927	chr3:29967822:A:G	L1	EUR
chr3:29761278:T:C	0.498802	0.0164967	0.0156381		rs35396205	0.00657683	chr3:29967822:A:G	L1	EUR
chr3:29761326:C:A	0.429	0.00426664	0.0158728		rs35961148	0.00331594	chr3:29967822:A:G	L1	EUR
chr3:29761346:T:C	0.42797	0.00573903	0.0158856		rs34722325	0.00245647	chr3:29967822:A:G	L1	EUR
chr3:29761735:G:A	0.429127	0.00457134	0.0158743		rs9821715	0.00330592	chr3:29967822:A:G	L1	EUR
chr3:29762014:C:T	0.428651	0.00514901	0.0158724		rs9821929	0.00352425	chr3:29967822:A:G	L1	EUR
chr3:29762220:C:T	0.42821	0.00564523	0.0158851		rs12715160	0.00251236	chr3:29967822:A:G	L1	EUR
chr3:29762809:C:A	0.422	-0.000255551	0.015935		rs7340719	0.00201213	chr3:29967822:A:G	L1	EUR
chr3:29763018:T:C	0.402897	0.00587743	0.0160984		rs1371840	0.00236407	chr3:29967822:A:G	L1	EUR
chr3:29763854:T:G	0.421973	-0.000138134	0.0159369		rs9852393	0.00196853	chr3:29967822:A:G	L1	EUR
chr3:29764026:T:C	0.422089	-0.000670235	0.0159406		rs12715161	0.00194271	chr3:29967822:A:G	L1	EUR
chr3:29764986:C:T	0.492137	0.0106178	0.0156791		rs9837825	0.0053632	chr3:29967822:A:G	L1	EUR
chr3:29954556:A:G	0.141913	0.00965739	0.0225438		rs1449294	0.000548276	chr3:29967822:A:G	L2	AFR_EUR
chr3:29957259:A:G	0.136678	0.00213523	0.022927		rs60500479	0.000817036	chr3:29967822:A:G	L2	AFR_EUR
chr3:29959016:A:G	0.343277	0.0319293	0.0165252		rs2122219	0.00893094	chr3:29967822:A:G	L2	AFR_EUR
chr3:29960878:G:A	0.463001	0.0351773	0.0158784		rs35369349	0.0608366	chr3:29967822:A:G	L2	AFR_EUR
chr3:29961812:A:G	0.483782	0.0262517	0.0157692		rs13069090	0.0310444	chr3:29967822:A:G	L2	AFR_EUR
chr3:29962692:T:G	0.484973	0.0260637	0.0157712		rs7612379	0.11203	chr3:29967822:A:G	L2	AFR_EUR
chr3:29963152:T:C	0.211204	0.0306167	0.019095		rs7612854	0.0109997	chr3:29967822:A:G	L2	AFR_EUR
chr3:29965173:A:G	0.227469	0.0251454	0.0186333		rs13325725	0.00665754	chr3:29967822:A:G	L2	AFR_EUR
chr3:29965736:A:G	0.48567	0.0286319	0.01576		rs1816995	0.144534	chr3:29967822:A:G	L2	AFR_EUR
chr3:29967822:A:G	0.499868	0.0341244	0.0157693		rs7638348	0.144064	chr3:29967822:A:G	L2	AFR_EUR
chr3:29970110:G:A	0.245098	0.0262423	0.0181323		rs9833335	0.00446214	chr3:29967822:A:G	L2	AFR_EUR
chr3:29970451:T:C	0.252449	0.025032	0.01796		rs1449281	0.00665491	chr3:29967822:A:G	L2	AFR_EUR
chr3:29970731:T:C	0.25147	0.0244349	0.01798		rs9857808	0.0066903	chr3:29967822:A:G	L2	AFR_EUR
chr3:29980007:C:A	0.0748699	-0.0230709	0.0299304		rs4680863	0.000309326	chr3:29967822:A:G	L2	AFR_EUR
chr3:29984210:G:T	0.0587696	-0.027722	0.0335172		rs62235527	0.000406426	chr3:29967822:A:G	L2	AFR_EUR
chr3:29984281:T:C	0.0731099	-0.0241349	0.0303929		rs35690812	0.000273568	chr3:29967822:A:G	L2	AFR_EUR
chr3:29986174:C:T	0.161227	0.0178146	0.0212079		rs6795528	0.00821341	chr3:29967822:A:G	L2	AFR_EUR
chr3:29986742:G:A	0.162006	0.0194967	0.0211624		rs12487164	0.00347497	chr3:29967822:A:G	L2	AFR_EUR
chr3:29987536:T:C	0.226155	0.0147728	0.0185386		rs6549962	0.010577	chr3:29967822:A:G	L2	AFR_EUR
chr3:29988233:C:T	0.163731	0.0228659	0.0210591		rs1868491	0.0060167	chr3:29967822:A:G	L2	AFR_EUR
chr3:29988685:T:G	0.202487	-0.0158093	0.0195515		rs1868492	0.000511372	chr3:29967822:A:G	L2	AFR_EUR
chr3:29990864:A:G	0.240449	0.00617914	0.018233		rs3773124	0.00298577	chr3:29967822:A:G	L2	AFR_EUR
chr3:29990979:T:C	0.171004	0.0153775	0.0207365		rs3773125	0.00612878	chr3:29967822:A:G	L2	AFR_EUR
chr3:29993927:A:G	0.261659	-0.00599642	0.0177036		rs2371910	0.000284649	chr3:29967822:A:G	L2	AFR_EUR
chr3:30057326:C:A	0.227532	0.0111038	0.0184926		rs9784333	0.00111227	chr3:29967822:A:G	L2	AFR_EUR
chr3:30064678:G:A	0.296445	0.00302483	0.0170977		rs11129383	0.000486285	chr3:29967822:A:G	L2	AFR_EUR
chr3:50188718:T:C	0.420656	-0.0576168	0.015867		rs14321	0.279058	chr3:50383123:C:A	L1	AFR
chr3:50171616:G:A	0.39377	-0.0559973	0.0158572		rs2624835	0.250867	chr3:50383123:C:A	L2	AFR
chr3:52288401:G:A	0.0653116	0.0198321	0.0328898		rs57615517	0.260077	chr3:52271617:C:T	L1	AFR
chr3:52310664:A:G	0.308391	-0.0681351	0.0168498		rs17052058	0.0128099	chr3:52271617:C:T	L2	AFR
chr3:52311443:A:G	0.278981	-0.0594224	0.0173141		rs6445385	0.190029	chr3:52271617:C:T	L2	AFR
chr3:52317537:T:G	0.281126	-0.0584548	0.017294		rs7615405	0.034818	chr3:52271617:C:T	L2	AFR
chr3:52320416:A:G	0.304821	-0.0660434	0.0169037		rs55965068	0.0259671	chr3:52271617:C:T	L2	AFR
chr3:52467435:G:T	0.307054	-0.0505354	0.0179967		rs2159607	0.440241	chr3:52271617:C:T	L3	AFR
chr3:52496960:G:A	0.232489	-0.0551524	0.0184611		rs11710485	0.962024	chr3:52271617:C:T	L4	AFR_EUR
chr3:52498102:A:G	0.365977	-0.059458	0.0166012		rs13326165	0.982587	chr3:52271617:C:T	L5	AFR_EUR
chr3:52433247:G:A	0.328718	0.0572997	0.0165733		rs648514	0.305559	chr3:52271617:C:T	L6	AFR
chr3:52304836:T:C	0.405006	0.0435683	0.0160248		rs9311474	1	chr3:52271617:C:T	L7	AFR_EUR
chr3:52338350:T:C	0.451404	-0.0410434	0.0157596		rs11706108	0.379553	chr3:52271617:C:T	L8	AFR
chr3:52448835:A:G	0.445607	-0.0509802	0.0158064		rs634382	0.250934	chr3:52271617:C:T	L9	AFR
chr3:52400951:T:C	0.437693	-0.0436677	0.015842		rs498946	0.303256	chr3:52271617:C:T	L10	AFR
chr3:52594040:C:A	0.388144	0.0645323	0.0161994		rs2577831	1	chr3:52685800:C:T	L1	AFR_EUR
chr3:52653550:T:C	0.313458	0.0577445	0.0173444		rs7612511	0.0026399	chr3:52685800:C:T	L2	AFR
chr3:52685800:C:T	0.251549	0.0748311	0.017829		rs10933	0.249998	chr3:52685800:C:T	L5	AFR
chr3:52711071:T:C	0.251929	0.0730165	0.0178193		rs11235	0.249881	chr3:52685800:C:T	L6	AFR
chr3:52614249:T:C	0.307176	0.0723522	0.0178379		rs9879090	0.00268096	chr3:52685800:C:T	L7	AFR
chr3:62078843:G:T	0.428022	-0.0387188	0.0159543		rs1508411	0.00408505	chr3:62082048:A:G	L1	AFR_EUR
chr3:62079095:A:G	0.120692	-0.0155214	0.0239705		rs11130874	0.00355122	chr3:62082048:A:G	L1	AFR_EUR
chr3:62079251:C:T	0.0783755	-0.0231698	0.029553		rs11715438	0.00620729	chr3:62082048:A:G	L1	AFR_EUR
chr3:62079764:G:A	0.429499	-0.0393763	0.015983		rs2661890	0.00640762	chr3:62082048:A:G	L1	AFR_EUR
chr3:62080406:T:C	0.428928	-0.0405013	0.0159922		rs1859404	0.00757725	chr3:62082048:A:G	L1	AFR_EUR
chr3:62081211:C:T	0.466162	-0.0375358	0.01573		rs6765002	0.0441974	chr3:62082048:A:G	L1	AFR_EUR
chr3:62081419:T:C	0.464276	-0.0376274	0.0157069		rs886561	0.0560087	chr3:62082048:A:G	L1	AFR_EUR
chr3:62081467:C:T	0.464693	-0.0366348	0.0157036		rs886560	0.0369523	chr3:62082048:A:G	L1	AFR_EUR
chr3:62081476:C:T	0.464677	-0.0367645	0.0157082		rs886559	0.0377627	chr3:62082048:A:G	L1	AFR_EUR
chr3:62081641:G:A	0.464771	-0.0369958	0.0157041		rs886558	0.0453924	chr3:62082048:A:G	L1	AFR_EUR
chr3:62082048:A:G	0.470567	-0.0413169	0.0155876		rs2136069	0.126214	chr3:62082048:A:G	L1	AFR_EUR
chr3:62082381:C:T	0.0768046	-0.0246601	0.0297498		rs13098574	0.00480551	chr3:62082048:A:G	L1	AFR_EUR
chr3:62082692:C:T	0.490061	-0.028928	0.0156388		rs2526427	0.0127619	chr3:62082048:A:G	L1	AFR_EUR
chr3:62082851:C:T	0.471027	-0.0397657	0.0156498		rs2526426	0.064296	chr3:62082048:A:G	L1	AFR_EUR
chr3:62083172:C:T	0.476237	-0.041008	0.015636		rs2526425	0.0775741	chr3:62082048:A:G	L1	AFR_EUR
chr3:62084076:T:C	0.429493	-0.0426445	0.015933		rs2526424	0.00555572	chr3:62082048:A:G	L1	AFR_EUR
chr3:62084233:T:G	0.431186	-0.0427013	0.0159489		rs2526423	0.00766201	chr3:62082048:A:G	L1	AFR_EUR
chr3:62084622:A:C	0.0501253	-0.00680957	0.036156		rs7646226	0.00147689	chr3:62082048:A:G	L1	AFR_EUR
chr3:62085888:G:A	0.433319	-0.0416594	0.0159395		rs2661888	0.00341594	chr3:62082048:A:G	L1	AFR_EUR
chr3:62086022:A:G	0.433316	-0.0416585	0.0159394		rs2526418	0.0033174	chr3:62082048:A:G	L1	AFR_EUR
chr3:62086420:A:C	0.144509	-0.0284871	0.0224398		rs13079903	0.00283497	chr3:62082048:A:G	L1	AFR_EUR
chr3:62086699:A:C	0.433216	-0.0413029	0.0159412		rs2661886	0.00321866	chr3:62082048:A:G	L1	AFR_EUR
chr3:62087449:T:C	0.435228	-0.0423068	0.0159261		rs1508408	0.00354833	chr3:62082048:A:G	L1	AFR_EUR
chr3:62087561:A:G	0.433477	-0.0418307	0.0159363		rs1508407	0.00344331	chr3:62082048:A:G	L1	AFR_EUR
chr3:62088536:A:G	0.435261	-0.043272	0.0159258		rs349165	0.00401272	chr3:62082048:A:G	L1	AFR_EUR
chr3:62088562:C:T	0.433492	-0.0416213	0.0159387		rs349164	0.0033283	chr3:62082048:A:G	L1	AFR_EUR
chr3:62089614:C:T	0.433561	-0.0409781	0.0159396		rs349161	0.00300331	chr3:62082048:A:G	L1	AFR_EUR
chr3:62092870:A:G	0.0808215	-0.0542909	0.0294195		rs34212624	0.0104187	chr3:62082048:A:G	L1	AFR_EUR
chr3:62093006:A:G	0.0667304	-0.0574155	0.031945		rs35831310	0.0103046	chr3:62082048:A:G	L1	AFR_EUR
chr3:62093193:A:G	0.208788	-0.0452801	0.019262		rs2661884	0.023624	chr3:62082048:A:G	L1	AFR_EUR
chr3:62093342:G:A	0.206712	-0.0464966	0.0193435		rs191558	0.0244257	chr3:62082048:A:G	L1	AFR_EUR
chr3:62093571:T:C	0.206715	-0.0463283	0.0193244		rs349158	0.0261021	chr3:62082048:A:G	L1	AFR_EUR
chr3:62093917:A:G	0.210035	-0.0477038	0.0192169		rs349157	0.0315466	chr3:62082048:A:G	L1	AFR_EUR
chr3:62094088:A:G	0.078312	-0.054013	0.0298662		rs11714506	0.0103945	chr3:62082048:A:G	L1	AFR_EUR
chr3:62094153:C:T	0.208883	-0.0464032	0.0192548		rs349156	0.027433	chr3:62082048:A:G	L1	AFR_EUR
chr3:62095588:G:A	0.440294	-0.0410688	0.0160166		rs349154	0.00346007	chr3:62082048:A:G	L1	AFR_EUR
chr3:71454328:T:G	0.31196	-0.00561226	0.0168982		rs11707890	0.0019976	chr3:71533370:G:A	L1	EUR
chr3:71471739:A:C	0.291357	-0.00465586	0.0170855		rs57205040	0.00202052	chr3:71533370:G:A	L1	EUR
chr3:71482316:T:C	0.394695	0.00735769	0.0158636		rs35483362	0.0025808	chr3:71533370:G:A	L1	EUR
chr3:71483470:C:T	0.279388	-0.00143565	0.0173129		rs62247165	0.00324742	chr3:71533370:G:A	L1	EUR
chr3:71483587:C:T	0.351299	0.0165607	0.0162478		rs62247166	0.00308761	chr3:71533370:G:A	L1	EUR
chr3:71485612:T:C	0.283283	0.00319321	0.0172286		rs1876245	0.00382334	chr3:71533370:G:A	L1	EUR
chr3:71490254:T:C	0.297001	0.00487123	0.0169958		rs34492796	0.00321446	chr3:71533370:G:A	L1	EUR
chr3:71493128:C:A	0.251824	-0.000356456	0.0178823		rs73093445	0.00304636	chr3:71533370:G:A	L1	EUR
chr3:71494607:G:T	0.122733	-0.0015359	0.0238862		rs7632921	0.00380295	chr3:71533370:G:A	L1	EUR
chr3:71495101:T:C	0.218822	0.00858764	0.0188591		rs35768603	0.00475348	chr3:71533370:G:A	L1	EUR
chr3:71496019:C:A	0.281748	0.0054498	0.0172523		rs11720523	0.00367848	chr3:71533370:G:A	L1	EUR
chr3:71498439:A:G	0.122405	-0.00316915	0.0239001		rs62244860	0.00644434	chr3:71533370:G:A	L1	EUR
chr3:71500488:T:C	0.260853	0.0144171	0.0177061		rs6779258	0.00695398	chr3:71533370:G:A	L1	EUR
chr3:71501623:T:C	0.298707	0.0154581	0.0169655		rs62244863	0.00819745	chr3:71533370:G:A	L1	EUR
chr3:71502820:A:G	0.299166	0.0116501	0.016987		rs9832796	0.00409481	chr3:71533370:G:A	L1	EUR
chr3:71502968:G:A	0.264103	0.00285078	0.0181948		rs1392226	0.00328374	chr3:71533370:G:A	L1	EUR
chr3:71503215:T:C	0.299545	0.011956	0.0169752		rs9837383	0.00444116	chr3:71533370:G:A	L1	EUR
chr3:71503981:T:G	0.240626	0.0137523	0.0182054		rs9842406	0.00642916	chr3:71533370:G:A	L1	EUR
chr3:71505034:C:T	0.194373	0.010644	0.019684		rs6780776	0.00689097	chr3:71533370:G:A	L1	EUR
chr3:71507320:A:G	0.222044	0.014641	0.0187103		rs60756930	0.00649626	chr3:71533370:G:A	L1	EUR
chr3:71508794:C:A	0.174498	-0.00152628	0.0205368		rs34346645	0.00538814	chr3:71533370:G:A	L1	EUR
chr3:71514410:C:T	0.173909	-0.00441179	0.0205486		rs57929572	0.0187704	chr3:71533370:G:A	L1	EUR
chr3:71514626:G:T	0.186151	0.00864149	0.0199929		rs60135207	0.023456	chr3:71533370:G:A	L1	EUR
chr3:71515792:G:A	0.176251	-0.00212786	0.0204642		rs17662328	0.0103202	chr3:71533370:G:A	L1	EUR
chr3:71520527:G:T	0.175059	0.0105069	0.0204843		rs1432611	0.0107381	chr3:71533370:G:A	L1	EUR
chr3:71522194:C:T	0.183838	0.0142591	0.0200363		rs6803008	0.00635131	chr3:71533370:G:A	L1	EUR
chr3:71522235:G:A	0.161311	-0.00589025	0.0211874		rs6778026	0.00473809	chr3:71533370:G:A	L1	EUR
chr3:71522516:T:C	0.184083	0.0142228	0.0200646		rs1499895	0.00605902	chr3:71533370:G:A	L1	EUR
chr3:71522545:C:T	0.183459	0.0131151	0.0200898		rs1499894	0.00960093	chr3:71533370:G:A	L1	EUR
chr3:71523255:G:A	0.188211	0.0112512	0.0198989		rs56343799	0.00468035	chr3:71533370:G:A	L1	EUR
chr3:71524900:C:T	0.18667	0.0105306	0.0199663		rs6764416	0.0130441	chr3:71533370:G:A	L1	EUR
chr3:71526907:C:T	0.178282	0.00845425	0.0203606		rs111242991	0.0118685	chr3:71533370:G:A	L1	EUR
chr3:71529871:C:A	0.156613	-0.0125555	0.0214643		rs7610856	0.00858309	chr3:71533370:G:A	L1	EUR
chr3:71533370:G:A	0.11423	-0.0105957	0.0246411		rs11714337	0.0102664	chr3:71533370:G:A	L1	EUR
chr3:71534026:A:G	0.195689	0.0150495	0.0196		rs35480566	0.00837752	chr3:71533370:G:A	L1	EUR
chr3:71534232:G:A	0.173261	0.00180678	0.0206417		rs62244884	0.00638063	chr3:71533370:G:A	L1	EUR
chr3:136338019:T:C	0.116324	0.00852242	0.0245181		rs696520	0.00534207	chr3:136580037:G:A	L1	EUR
chr3:136384445:G:A	0.151343	0.00745647	0.0216623		rs655748	0.00192106	chr3:136580037:G:A	L1	EUR
chr3:136430297:C:T	0.140411	0.00867266	0.0224081		rs10935183	0.00230427	chr3:136580037:G:A	L1	EUR
chr3:136432789:G:T	0.0997246	0.0098225	0.0264051		rs12492510	0.00192401	chr3:136580037:G:A	L1	EUR
chr3:136434626:T:C	0.173944	0.0075475	0.0204845		rs10935184	0.00837565	chr3:136580037:G:A	L1	EUR
chr3:136435986:C:T	0.140728	0.00864035	0.0223925		rs66691851	0.0163639	chr3:136580037:G:A	L1	EUR
chr3:136446853:G:A	0.140414	0.00721751	0.022426		rs10804640	0.00225597	chr3:136580037:G:A	L1	EUR
chr3:136469995:T:C	0.101621	0.00700709	0.0262377		rs9714347	0.00476608	chr3:136580037:G:A	L1	EUR
chr3:136471023:G:A	0.100254	0.00924184	0.0264134		rs4678269	0.00275759	chr3:136580037:G:A	L1	EUR
chr3:136477912:C:T	0.100039	0.00849955	0.0264217		rs11719310	0.00241559	chr3:136580037:G:A	L1	EUR
chr3:136494468:T:C	0.103876	0.0109033	0.0258408		rs73226190	0.00299902	chr3:136580037:G:A	L1	EUR
chr3:136517066:T:C	0.105379	0.00701494	0.0256555		rs711975	0.0058986	chr3:136580037:G:A	L1	EUR
chr3:136526973:G:A	0.093728	0.0112269	0.0272122		rs1070228	0.00223968	chr3:136580037:G:A	L1	EUR
chr3:136555593:G:A	0.101548	0.00562946	0.0261652		rs7427564	0.0121743	chr3:136580037:G:A	L1	EUR
chr3:136559409:T:C	0.102216	0.00529151	0.0260539		rs4630889	0.00629222	chr3:136580037:G:A	L1	EUR
chr3:136569563:G:A	0.101732	0.0073091	0.0261442		rs7432375	0.0130987	chr3:136580037:G:A	L1	EUR
chr3:136580037:G:A	0.0902408	0.00603808	0.0279342		rs12163529	0.0123349	chr3:136580037:G:A	L1	EUR
chr3:136590868:T:C	0.103069	0.00274662	0.0259539		rs940174	0.0124982	chr3:136580037:G:A	L1	EUR
chr3:136598560:G:T	0.0994047	0.00884036	0.0263991		rs4678436	0.00181607	chr3:136580037:G:A	L1	EUR
chr3:136601107:C:T	0.0997777	0.00658431	0.026357		rs73228043	0.00176041	chr3:136580037:G:A	L1	EUR
chr3:136618187:G:A	0.0995849	0.00860569	0.0263785		rs34438032	0.00198965	chr3:136580037:G:A	L1	EUR
chr3:136627364:T:C	0.102997	0.0036887	0.0259807		rs10935186	0.0121372	chr3:136580037:G:A	L1	EUR
chr3:136629757:G:A	0.0995824	0.00858346	0.0263609		rs11919030	0.00183469	chr3:136580037:G:A	L1	EUR
chr3:136634351:T:G	0.106521	0.0066437	0.0255547		rs55970317	0.012762	chr3:136580037:G:A	L1	EUR
chr3:136650868:T:C	0.192311	0.00422011	0.0261488		rs4521165	0.00258173	chr3:136580037:G:A	L1	EUR
chr3:136651250:C:T	0.192306	0.00468249	0.0261479		rs7618518	0.0026055	chr3:136580037:G:A	L1	EUR
chr3:136652662:C:T	0.195824	0.00630668	0.0255919		rs6808312	0.00872081	chr3:136580037:G:A	L1	EUR
chr3:136652849:G:T	0.193444	0.00180231	0.0260041		rs6439649	0.00951999	chr3:136580037:G:A	L1	EUR
chr3:136658535:T:C	0.223439	-0.0137426	0.0254029		rs6791142	0.0031687	chr3:136580037:G:A	L1	EUR
chr3:136662526:A:C	0.191028	0.00746946	0.0263536		rs4038587	0.00317222	chr3:136580037:G:A	L1	EUR
chr3:136679545:A:G	0.197923	0.00912673	0.0253158		rs7634476	0.0231057	chr3:136580037:G:A	L1	EUR
chr3:136681578:G:T	0.196111	0.0047676	0.0255569		rs7618871	0.0208306	chr3:136580037:G:A	L1	EUR
chr3:136683451:C:T	0.192586	0.00288455	0.026148		rs7637129	0.00274105	chr3:136580037:G:A	L1	EUR
chr3:136685841:C:T	0.19293	0.00234862	0.0260792		rs4408829	0.00150452	chr3:136580037:G:A	L1	EUR
chr3:136695479:C:T	0.191966	0.00248534	0.0262186		rs9836231	0.00152004	chr3:136580037:G:A	L1	EUR
chr3:136706672:A:C	0.191075	0.00390385	0.0263771		rs6764567	0.00147544	chr3:136580037:G:A	L1	EUR
chr3:136716320:A:G	0.187757	0.00355507	0.0269441		rs9825700	0.00196393	chr3:136580037:G:A	L1	EUR
chr3:136725747:C:T	0.191208	0.00323468	0.0263271		rs7616204	0.00145257	chr3:136580037:G:A	L1	EUR
chr3:136789166:C:A	0.442754	-0.0340376	0.0156876		rs1280622	0.0054797	chr3:136580037:G:A	L1	EUR
chr4:79266718:T:C	0.368094	-0.0203705	0.0161476		rs6534269	0.0445712	chr4:79266718:T:C	L1	EUR
chr4:79268223:T:C	0.367273	-0.0207649	0.0161621		rs7684235	0.042063	chr4:79266718:T:C	L1	EUR
chr4:79271994:A:G	0.360501	-0.0175625	0.0162058		rs28409854	0.0362026	chr4:79266718:T:C	L1	EUR
chr4:79271998:A:G	0.361679	-0.0158521	0.0161817		rs28711203	0.0544094	chr4:79266718:T:C	L1	EUR
chr4:79273535:G:A	0.35531	-0.0162803	0.0162158		rs2129132	0.00823469	chr4:79266718:T:C	L1	EUR
chr4:79275415:T:C	0.365601	-0.0172849	0.0161165		rs727312	0.0639723	chr4:79266718:T:C	L1	EUR
chr4:79277722:C:T	0.357274	-0.0182722	0.0162094		rs13108290	0.0113302	chr4:79266718:T:C	L1	EUR
chr4:79282271:A:C	0.364503	-0.0160297	0.0161278		rs6848123	0.0402421	chr4:79266718:T:C	L1	EUR
chr4:79282406:C:A	0.35784	-0.0161486	0.0161733		rs13143951	0.00819202	chr4:79266718:T:C	L1	EUR
chr4:79283563:A:G	0.363624	-0.0169934	0.0161336		rs12642606	0.0375801	chr4:79266718:T:C	L1	EUR
chr4:79286586:T:C	0.362321	-0.0182293	0.0161504		rs6811299	0.00649445	chr4:79266718:T:C	L1	EUR
chr4:79297258:T:C	0.361256	-0.0194237	0.0161728		rs9998799	0.007087	chr4:79266718:T:C	L1	EUR
chr4:117936641:G:A	0.444937	0.0426599	0.015692		rs6839993	0.999936	chr4:117786974:C:T	L1	AFR
chr4:117933131:T:C	0.461301	0.0438021	0.0156756		rs28474943	0.00283477	chr4:117786974:C:T	L2	AFR
chr4:142867411:G:A	0.196679	-0.00438036	0.0195274		rs7683364	0.000292964	chr4:142958739:C:A	L1	EUR
chr4:142867721:G:A	0.181094	-0.00990907	0.0201083		rs7683962	0.00020595	chr4:142958739:C:A	L1	EUR
chr4:142869376:A:G	0.196681	-0.00441092	0.0195277		rs6844759	0.000462339	chr4:142958739:C:A	L1	EUR
chr4:142869463:G:T	0.21012	-0.00504108	0.0190281		rs6818484	0.00040548	chr4:142958739:C:A	L1	EUR
chr4:142874118:T:C	0.212675	-0.00428045	0.0189375		rs10030770	0.000446636	chr4:142958739:C:A	L1	EUR
chr4:142882496:C:T	0.196395	-0.0044127	0.0195336		rs34606033	0.000487382	chr4:142958739:C:A	L1	EUR
chr4:142884256:C:T	0.180738	-0.0100409	0.0201198		rs7680006	0.000366005	chr4:142958739:C:A	L1	EUR
chr4:142885070:C:A	0.28538	-0.00209857	0.0172787		rs7681616	0.000258551	chr4:142958739:C:A	L1	EUR
chr4:142888617:C:A	0.324995	-0.00384846	0.0176858		rs28548961	0.000175433	chr4:142958739:C:A	L1	EUR
chr4:142888751:C:T	0.309198	0.0187447	0.0167589		rs35742360	0.000682401	chr4:142958739:C:A	L1	EUR
chr4:142889416:T:C	0.309386	0.0179787	0.0167613		rs7660839	0.000637049	chr4:142958739:C:A	L1	EUR
chr4:142889951:C:T	0.324669	-0.00547073	0.0177015		rs7679474	0.000157505	chr4:142958739:C:A	L1	EUR
chr4:142890089:G:A	0.309249	0.0185018	0.0167584		rs4690703	0.00064597	chr4:142958739:C:A	L1	EUR
chr4:142890561:A:C	0.309279	0.0185032	0.0167571		rs13113139	0.000649812	chr4:142958739:C:A	L1	EUR
chr4:142890871:T:C	0.410667	-0.00724794	0.0161265		rs6825182	0.000157505	chr4:142958739:C:A	L1	EUR
chr4:142891149:T:C	0.309254	0.0183256	0.0167584		rs28885506	0.000640739	chr4:142958739:C:A	L1	EUR
chr4:142891452:A:G	0.309302	0.018506	0.0167579		rs10004223	0.00064718	chr4:142958739:C:A	L1	EUR
chr4:142892429:A:G	0.309144	0.0185984	0.0167568		rs7438213	0.000613366	chr4:142958739:C:A	L1	EUR
chr4:142892852:T:C	0.309156	0.019155	0.0167556		rs2165502	0.000650776	chr4:142958739:C:A	L1	EUR
chr4:142892921:G:T	0.309144	0.019038	0.016756		rs2322907	0.000641517	chr4:142958739:C:A	L1	EUR
chr4:142893158:T:C	0.309153	0.0191539	0.0167555		rs4690732	0.000649905	chr4:142958739:C:A	L1	EUR
chr4:142893455:T:G	0.325116	-0.00403989	0.0176772		rs4690733	0.000158896	chr4:142958739:C:A	L1	EUR
chr4:142893946:A:G	0.309129	0.0187043	0.0167567		rs7683234	0.000623012	chr4:142958739:C:A	L1	EUR
chr4:142895971:G:T	0.30927	0.0197387	0.0167522		rs28850132	0.000728206	chr4:142958739:C:A	L1	EUR
chr4:142897334:T:C	0.325104	-0.00402741	0.0176753		rs6823663	0.000157505	chr4:142958739:C:A	L1	EUR
chr4:142898348:T:C	0.325088	-0.00409665	0.0176748		rs6537135	0.000165565	chr4:142958739:C:A	L1	EUR
chr4:142900418:A:G	0.309162	0.0194305	0.0167559		rs13147030	0.000703615	chr4:142958739:C:A	L1	EUR
chr4:142901150:T:C	0.410832	-0.0072923	0.0161161		rs2166187	0.000157505	chr4:142958739:C:A	L1	EUR
chr4:142901349:C:T	0.306744	0.0189217	0.0167955		rs2120843	0.000672995	chr4:142958739:C:A	L1	EUR
chr4:142901689:C:T	0.307475	0.0191187	0.0168116		rs28390284	0.00069132	chr4:142958739:C:A	L1	EUR
chr4:142902686:G:A	0.267021	0.00675879	0.0201811		rs1441413	0.000425553	chr4:142958739:C:A	L1	EUR
chr4:142904095:C:A	0.306724	0.0184382	0.0167602		rs4690708	0.00064249	chr4:142958739:C:A	L1	EUR
chr4:142904550:T:C	0.324585	-0.00713105	0.0176508		rs4690709	0.000157505	chr4:142958739:C:A	L1	EUR
chr4:142904721:A:C	0.306744	0.0184662	0.0167601		rs28814581	0.000628412	chr4:142958739:C:A	L1	EUR
chr4:142906569:A:G	0.306753	0.0184015	0.0167598		rs1605955	0.000780452	chr4:142958739:C:A	L1	EUR
chr4:142907219:T:C	0.410685	-0.00813605	0.0160929		rs9683718	0.000157505	chr4:142958739:C:A	L1	EUR
chr4:142907296:C:T	0.306796	0.0185278	0.0167603		rs28749775	0.000808092	chr4:142958739:C:A	L1	EUR
chr4:142908606:T:C	0.267029	0.00663822	0.0201794		rs13121251	0.000425115	chr4:142958739:C:A	L1	EUR
chr4:142908866:T:C	0.307713	0.0182948	0.0167542		rs13126927	0.000761423	chr4:142958739:C:A	L1	EUR
chr4:142910893:T:C	0.324653	-0.00714604	0.0176489		rs7683834	0.000157505	chr4:142958739:C:A	L1	EUR
chr4:142914284:C:T	0.306922	0.01884	0.0167599		rs62330374	0.000785539	chr4:142958739:C:A	L1	EUR
chr4:142918372:C:T	0.307378	0.0175584	0.0167557		rs1510139	0.000752369	chr4:142958739:C:A	L1	EUR
chr4:142919967:G:A	0.306902	0.017893	0.0167619		rs28560068	0.000760317	chr4:142958739:C:A	L1	EUR
chr4:142920768:A:G	0.306859	0.0185188	0.0167593		rs4690736	0.000833124	chr4:142958739:C:A	L1	EUR
chr4:142920816:T:C	0.324439	-0.00826735	0.01759		rs9308154	0.000157505	chr4:142958739:C:A	L1	EUR
chr4:142921289:G:A	0.306903	0.0186243	0.0167589		rs732600	0.000818373	chr4:142958739:C:A	L1	EUR
chr4:142921305:T:C	0.307789	0.0176734	0.0166917		rs732601	0.000711196	chr4:142958739:C:A	L1	EUR
chr4:142922291:C:T	0.314719	0.0226277	0.0166414		rs1899319	0.00125033	chr4:142958739:C:A	L1	EUR
chr4:142924178:G:A	0.311694	0.0179997	0.0166963		rs59318367	0.000767523	chr4:142958739:C:A	L1	EUR
chr4:142925492:A:G	0.174851	-0.0124017	0.0203474		rs10017013	0.000157505	chr4:142958739:C:A	L1	EUR
chr4:142926245:A:G	0.311662	0.0179537	0.0166965		rs1372237	0.000581307	chr4:142958739:C:A	L1	EUR
chr4:142926760:T:C	0.174833	-0.0125658	0.0203488		rs1876938	0.000157505	chr4:142958739:C:A	L1	EUR
chr4:142926884:C:T	0.411488	-0.00956387	0.0160881		rs1876939	0.000157505	chr4:142958739:C:A	L1	EUR
chr4:142932630:G:T	0.310921	0.0188259	0.0167285		rs2010483	0.00101191	chr4:142958739:C:A	L1	EUR
chr4:142932790:A:G	0.181153	-0.0189631	0.0200771		rs17016967	0.000157505	chr4:142958739:C:A	L1	EUR
chr4:142933350:A:G	0.181152	-0.0189614	0.020079		rs13145393	0.000157505	chr4:142958739:C:A	L1	EUR
chr4:142934919:A:G	0.324545	-0.0100528	0.017665		rs1441414	0.000157505	chr4:142958739:C:A	L1	EUR
chr4:142935162:A:G	0.311847	0.0176868	0.0167084		rs1441415	0.000986876	chr4:142958739:C:A	L1	EUR
chr4:142936236:A:C	0.310209	0.0190461	0.0167388		rs10019136	0.00108931	chr4:142958739:C:A	L1	EUR
chr4:142937061:A:G	0.299961	0.0198559	0.0178541		rs13122590	0.0012967	chr4:142958739:C:A	L1	EUR
chr4:142937606:C:T	0.16088	-0.0212567	0.0210385		rs10011128	0.000157505	chr4:142958739:C:A	L1	EUR
chr4:142938009:A:G	0.299226	0.0184601	0.0169171		rs10025259	0.00132065	chr4:142958739:C:A	L1	EUR
chr4:142938499:A:G	0.300159	0.0139267	0.0185328		rs1012011	0.00168191	chr4:142958739:C:A	L1	EUR
chr4:142938690:G:A	0.299459	0.0188445	0.0169142		rs1012012	0.00136291	chr4:142958739:C:A	L1	EUR
chr4:142939033:A:G	0.333061	-0.00507812	0.0174344		rs13435685	0.000285733	chr4:142958739:C:A	L1	EUR
chr4:142940140:T:C	0.195543	-0.0112632	0.0195367		rs6834860	0.000418634	chr4:142958739:C:A	L1	EUR
chr4:142940195:A:G	0.329947	-0.000440724	0.017541		rs6834625	0.000434426	chr4:142958739:C:A	L1	EUR
chr4:142941349:T:C	0.205087	-0.00918869	0.0191865		rs7689077	0.000255313	chr4:142958739:C:A	L1	EUR
chr4:142941483:T:C	0.204814	-0.00861566	0.0191973		rs7689462	0.000260489	chr4:142958739:C:A	L1	EUR
chr4:142942518:T:C	0.421264	0.0190346	0.0160423		rs9308155	0.0032172	chr4:142958739:C:A	L1	EUR
chr4:142942568:A:G	0.204993	-0.00825402	0.0191927		rs9308156	0.000268034	chr4:142958739:C:A	L1	EUR
chr4:142942765:C:A	0.314302	0.000820871	0.0179629		rs10010316	0.000582906	chr4:142958739:C:A	L1	EUR
chr4:142942844:G:A	0.204897	-0.00797015	0.0191948		rs10034074	0.000266663	chr4:142958739:C:A	L1	EUR
chr4:142943051:C:T	0.314297	0.000881096	0.0179635		rs7668116	0.000589062	chr4:142958739:C:A	L1	EUR
chr4:142943082:A:G	0.305639	-0.0115594	0.0168807		rs10024265	0.000157505	chr4:142958739:C:A	L1	EUR
chr4:142944753:A:G	0.204984	-0.007635	0.0191958		rs4690738	0.000271172	chr4:142958739:C:A	L1	EUR
chr4:142945318:C:A	0.204784	-0.00684109	0.0192021		rs13116365	0.00028928	chr4:142958739:C:A	L1	EUR
chr4:142945462:G:A	0.204503	-0.00735179	0.0192152		rs13115045	0.000572741	chr4:142958739:C:A	L1	EUR
chr4:142945514:C:T	0.204702	-0.00636167	0.0192009		rs4690739	0.000323915	chr4:142958739:C:A	L1	EUR
chr4:142946208:T:C	0.204701	-0.00664646	0.019199		rs17017012	0.000258989	chr4:142958739:C:A	L1	EUR
chr4:142946612:T:C	0.204664	-0.00686253	0.0191999		rs10049511	0.00025662	chr4:142958739:C:A	L1	EUR
chr4:142946746:T:C	0.204603	-0.00688658	0.0192019		rs6833521	0.000253338	chr4:142958739:C:A	L1	EUR
chr4:142949122:G:A	0.204611	-0.00720064	0.0191841		rs10008798	0.000250674	chr4:142958739:C:A	L1	EUR
chr4:142949730:G:A	0.204916	-0.00698465	0.0191857		rs10009395	0.000176038	chr4:142958739:C:A	L1	EUR
chr4:142950515:C:T	0.204697	-0.00738227	0.0191802		rs2322943	0.000247612	chr4:142958739:C:A	L1	EUR
chr4:142950735:C:T	0.204656	-0.00726773	0.0191795		rs2322944	0.000254267	chr4:142958739:C:A	L1	EUR
chr4:142950809:C:T	0.204627	-0.00787565	0.0191832		rs2322945	0.000239053	chr4:142958739:C:A	L1	EUR
chr4:142951383:G:A	0.204735	-0.0076776	0.019176		rs9998562	0.000242042	chr4:142958739:C:A	L1	EUR
chr4:142951750:A:G	0.204677	-0.00772637	0.0191765		rs10033342	0.000241378	chr4:142958739:C:A	L1	EUR
chr4:142952141:G:T	0.313416	-0.000531896	0.0179724		rs2874918	0.00120082	chr4:142958739:C:A	L1	EUR
chr4:142952590:T:G	0.204669	-0.00814143	0.0191776		rs28516045	0.000234973	chr4:142958739:C:A	L1	EUR
chr4:142952634:C:T	0.307309	0.0021785	0.018189		rs1441420	0.00150355	chr4:142958739:C:A	L1	EUR
chr4:142953179:T:G	0.204693	-0.00771056	0.0191777		rs7681654	0.000241888	chr4:142958739:C:A	L1	EUR
chr4:142953532:G:A	0.204686	-0.0077095	0.0191788		rs1441423	0.000243994	chr4:142958739:C:A	L1	EUR
chr4:142954064:G:A	0.20476	-0.00855013	0.0191819		rs13141166	0.000226334	chr4:142958739:C:A	L1	EUR
chr4:142954086:G:A	0.204762	-0.00806948	0.0191798		rs13141176	0.000235523	chr4:142958739:C:A	L1	EUR
chr4:142954491:T:C	0.204799	-0.00809591	0.0191796		rs13124363	0.000238772	chr4:142958739:C:A	L1	EUR
chr4:142954733:A:G	0.204765	-0.0085524	0.0191795		rs28609754	0.000225235	chr4:142958739:C:A	L1	EUR
chr4:142954773:C:T	0.204782	-0.00862149	0.0191792		rs28603287	0.000226376	chr4:142958739:C:A	L1	EUR
chr4:142955127:A:G	0.204778	-0.00818822	0.0191794		rs34596213	0.000234682	chr4:142958739:C:A	L1	EUR
chr4:142955466:G:A	0.205032	-0.00922781	0.0191735		rs10011348	0.000212082	chr4:142958739:C:A	L1	EUR
chr4:142956030:G:A	0.204824	-0.00944376	0.0191789		rs7670901	0.000213106	chr4:142958739:C:A	L1	EUR
chr4:142956668:T:C	0.204825	-0.00955452	0.019179		rs7660391	0.000212019	chr4:142958739:C:A	L1	EUR
chr4:142956866:T:C	0.204837	-0.00950223	0.0191788		rs7660803	0.000219812	chr4:142958739:C:A	L1	EUR
chr4:142958351:C:T	0.20502	-0.0101164	0.0191097		rs7690592	0.000199164	chr4:142958739:C:A	L1	EUR
chr4:142958739:C:A	0.463733	-0.033083	0.0156896		rs7691325	0.000157505	chr4:142958739:C:A	L1	EUR
chr4:142958848:A:C	0.204796	-0.00882886	0.0191783		rs34815588	0.000225574	chr4:142958739:C:A	L1	EUR
chr4:142958971:G:A	0.204823	-0.00889825	0.0191772		rs34011238	0.000221604	chr4:142958739:C:A	L1	EUR
chr4:142959989:C:T	0.206017	-0.0108045	0.0191432		rs9884401	0.000191735	chr4:142958739:C:A	L1	EUR
chr4:142960157:A:G	0.205845	-0.0108542	0.0191501		rs56027920	0.000191857	chr4:142958739:C:A	L1	EUR
chr4:142961392:A:G	0.309078	-0.00425388	0.0179865		rs1510136	0.000797166	chr4:142958739:C:A	L1	EUR
chr4:142961860:A:G	0.311045	-0.00205339	0.0180295		rs1510137	0.000747614	chr4:142958739:C:A	L1	EUR
chr4:142962506:C:T	0.211385	-0.0146871	0.0190062		rs7696326	0.000157505	chr4:142958739:C:A	L1	EUR
chr4:142964218:T:C	0.139504	0.0174463	0.0224051		rs10519675	0.00114478	chr4:142958739:C:A	L1	EUR
chr4:142964484:C:T	0.139337	0.0179171	0.0224099		rs17678304	0.00115014	chr4:142958739:C:A	L1	EUR
chr4:142964644:T:C	0.139465	0.0172973	0.0224086		rs28577925	0.00108126	chr4:142958739:C:A	L1	EUR
chr4:142965389:G:A	0.139668	0.017511	0.0223961		rs10026166	0.00111125	chr4:142958739:C:A	L1	EUR
chr4:142965791:G:A	0.139463	0.0167345	0.0224089		rs35668471	0.00110361	chr4:142958739:C:A	L1	EUR
chr4:142966743:T:C	0.139441	0.0175118	0.0224139		rs28850637	0.00102796	chr4:142958739:C:A	L1	EUR
chr4:142970354:G:A	0.497927	0.0312019	0.0156984		rs6822869	0.00681809	chr4:142958739:C:A	L1	EUR
chr4:142970585:T:C	0.415018	0.03397	0.0161783		rs11947590	0.0109942	chr4:142958739:C:A	L1	EUR
chr4:142970712:G:A	0.413641	0.0314155	0.016198		rs7666854	0.00784944	chr4:142958739:C:A	L1	EUR
chr4:142970728:G:A	0.413702	0.031906	0.0161997		rs11932563	0.00535599	chr4:142958739:C:A	L1	EUR
chr4:142970798:C:T	0.413563	0.0318046	0.0161976		rs7668378	0.00849017	chr4:142958739:C:A	L1	EUR
chr4:142971099:A:C	0.413526	0.0317213	0.0161968		rs7692881	0.00544895	chr4:142958739:C:A	L1	EUR
chr4:142971316:T:C	0.413698	0.0318474	0.0161963		rs7656332	0.00553376	chr4:142958739:C:A	L1	EUR
chr4:142971582:C:T	0.413692	0.0316955	0.0161969		rs13139051	0.00544524	chr4:142958739:C:A	L1	EUR
chr4:142971669:C:T	0.413576	0.0319582	0.0161967		rs11936427	0.00560151	chr4:142958739:C:A	L1	EUR
chr4:142971895:C:T	0.413621	0.0317649	0.016197		rs1605952	0.00869384	chr4:142958739:C:A	L1	EUR
chr4:142971897:A:G	0.413624	0.0318873	0.016197		rs1605953	0.00899249	chr4:142958739:C:A	L1	EUR
chr4:142972444:A:G	0.413607	0.0321718	0.0162016		rs28460827	0.00588908	chr4:142958739:C:A	L1	EUR
chr4:142972898:G:A	0.413517	0.0318381	0.016198		rs6837806	0.00863789	chr4:142958739:C:A	L1	EUR
chr4:142972938:T:C	0.413601	0.0316951	0.0161997		rs6820975	0.00846478	chr4:142958739:C:A	L1	EUR
chr4:142973296:A:C	0.413633	0.0317626	0.016198		rs11943509	0.00544962	chr4:142958739:C:A	L1	EUR
chr4:142973452:A:G	0.413655	0.0316251	0.0161985		rs13128465	0.00530971	chr4:142958739:C:A	L1	EUR
chr4:142973622:C:T	0.413552	0.0318108	0.0161961		rs13101986	0.00552089	chr4:142958739:C:A	L1	EUR
chr4:142973799:T:C	0.413623	0.0316943	0.0161976		rs13139834	0.00546516	chr4:142958739:C:A	L1	EUR
chr4:142974014:T:C	0.413639	0.0316458	0.0161968		rs13140271	0.00541234	chr4:142958739:C:A	L1	EUR
chr4:142974045:G:A	0.41353	0.0317669	0.016196		rs6845018	0.00548947	chr4:142958739:C:A	L1	EUR
chr4:142975969:C:T	0.413876	0.0332885	0.0161964		rs28686840	0.00684494	chr4:142958739:C:A	L1	EUR
chr4:142976078:A:G	0.413864	0.033218	0.0161972		rs9884946	0.00681971	chr4:142958739:C:A	L1	EUR
chr4:142976517:G:A	0.197323	0.0311166	0.0195643		rs4690741	0.00195928	chr4:142958739:C:A	L1	EUR
chr4:142976607:A:G	0.413912	0.0335067	0.0162		rs4690743	0.00699244	chr4:142958739:C:A	L1	EUR
chr4:142976996:T:C	0.413871	0.0332687	0.0161992		rs13110491	0.00677171	chr4:142958739:C:A	L1	EUR
chr4:142977422:T:C	0.413891	0.033199	0.0161966		rs9308158	0.00656279	chr4:142958739:C:A	L1	EUR
chr4:142977532:T:C	0.413882	0.033201	0.0161978		rs9308159	0.00658208	chr4:142958739:C:A	L1	EUR
chr4:142977556:G:A	0.413893	0.0332529	0.0161964		rs9308160	0.00673987	chr4:142958739:C:A	L1	EUR
chr4:142978258:G:T	0.413794	0.0332567	0.0161968		rs17017056	0.00689324	chr4:142958739:C:A	L1	EUR
chr4:142978330:A:C	0.197325	0.0296666	0.0195671		rs17678540	0.00117418	chr4:142958739:C:A	L1	EUR
chr4:142978898:G:A	0.413897	0.0332536	0.0161968		rs7673332	0.00677257	chr4:142958739:C:A	L1	EUR
chr4:142979584:C:T	0.413749	0.0332236	0.0161758		rs10032057	0.00638864	chr4:142958739:C:A	L1	EUR
chr4:142979688:C:T	0.413701	0.0330335	0.0161754		rs10032156	0.00625719	chr4:142958739:C:A	L1	EUR
chr4:142979778:A:G	0.413824	0.0327745	0.0161783		rs9999108	0.00644818	chr4:142958739:C:A	L1	EUR
chr4:142980034:A:G	0.127105	0.0199086	0.023313		rs1912393	0.00076927	chr4:142958739:C:A	L1	EUR
chr4:142980561:A:C	0.413551	0.0322405	0.01618		rs1510134	0.00575112	chr4:142958739:C:A	L1	EUR
chr4:142980970:A:G	0.413663	0.032822	0.0161791		rs28497592	0.00665073	chr4:142958739:C:A	L1	EUR
chr4:142981199:G:A	0.413415	0.0336446	0.0161819		rs9308162	0.00449577	chr4:142958739:C:A	L1	EUR
chr4:142981403:A:C	0.336107	0.020663	0.0165311		rs17017081	0.000943793	chr4:142958739:C:A	L1	EUR
chr4:142983355:C:T	0.41433	0.0362812	0.0161876		rs2136644	0.00629621	chr4:142958739:C:A	L1	EUR
chr4:142984541:G:A	0.419428	0.0312513	0.0160802		rs10213025	0.00394327	chr4:142958739:C:A	L1	EUR
chr4:142984615:T:C	0.394638	0.0370037	0.0163478		rs10212852	0.00775067	chr4:142958739:C:A	L1	EUR
chr4:142985308:G:A	0.496076	0.0361437	0.0156648		rs4690712	0.00796851	chr4:142958739:C:A	L1	EUR
chr4:142986050:C:T	0.393533	0.0399109	0.0164116		rs1588407	0.0122499	chr4:142958739:C:A	L1	EUR
chr4:142986327:G:A	0.126683	0.0181567	0.0233197		rs1588408	0.000812081	chr4:142958739:C:A	L1	EUR
chr4:142986609:A:C	0.393529	0.039514	0.0164135		rs11935431	0.0111637	chr4:142958739:C:A	L1	EUR
chr4:142986816:C:T	0.496921	0.036535	0.0156502		rs1355258	0.00850965	chr4:142958739:C:A	L1	EUR
chr4:142990330:C:T	0.323999	0.0187023	0.0166754		rs1510140	0.000616158	chr4:142958739:C:A	L1	EUR
chr4:142991197:C:T	0.496481	0.0372798	0.0156471		rs28873525	0.0101815	chr4:142958739:C:A	L1	EUR
chr4:142992847:A:C	0.496468	0.0374054	0.0156474		rs6854562	0.00981467	chr4:142958739:C:A	L1	EUR
chr4:143000255:T:C	0.496937	0.0345337	0.0156633		rs10033780	0.00278411	chr4:142958739:C:A	L1	EUR
chr4:175940150:G:A	0.380667	0.00927333	0.0162678		rs1106568	0.124465	chr4:175810250:G:A	L1	EUR
chr4:175945308:A:G	0.386699	0.0112091	0.0163485		rs6846161	0.116233	chr4:175810250:G:A	L1	EUR
chr4:175796467:T:G	0.271872	-0.00664564	0.0175435		rs6849661	0.00015006	chr4:175810250:G:A	L2	AFR_EUR
chr4:175797785:G:A	0.0478279	0.10155	0.0359132		rs1027407	0.39371	chr4:175810250:G:A	L2	AFR_EUR
chr4:175800268:A:G	0.0139475	0.120393	0.0690438		rs78640136	0.0269899	chr4:175810250:G:A	L2	AFR_EUR
chr4:175804069:G:A	0.257735	-0.00824319	0.0178334		rs7673823	0.00015006	chr4:175810250:G:A	L2	AFR_EUR
chr4:175810250:G:A	0.0492875	0.0985233	0.03527		rs12498839	0.439515	chr4:175810250:G:A	L2	AFR_EUR
chr4:175655808:G:A	0.0504617	-0.0154423	0.0349205		rs61596210	0.00675095	chr4:175810250:G:A	L3	EUR
chr4:175656089:G:A	0.05682	0.00621252	0.0330558		rs61316568	0.00708531	chr4:175810250:G:A	L3	EUR
chr4:175656091:C:A	0.0568147	0.00606485	0.0330584		rs58604533	0.00765482	chr4:175810250:G:A	L3	EUR
chr4:175662093:A:G	0.0596519	0.000706357	0.0329933		rs72702641	0.00653461	chr4:175810250:G:A	L3	EUR
chr4:175668497:A:G	0.484572	0.0112889	0.0159265		rs6824554	0.222302	chr4:175810250:G:A	L3	EUR
chr4:175723670:C:T	0.331486	0.0261049	0.01729		rs1472328	0.017945	chr4:175810250:G:A	L3	EUR
chr4:175724902:T:C	0.345741	0.0279195	0.0171026		rs4690626	0.0134469	chr4:175810250:G:A	L3	EUR
chr4:175727938:G:A	0.335135	0.0319932	0.017393		rs2581742	0.0124785	chr4:175810250:G:A	L3	EUR
chr4:175728403:G:A	0.346262	0.0253413	0.0171194		rs35523740	0.00945473	chr4:175810250:G:A	L3	EUR
chr5:61290798:T:C	0.192247	-0.0568337	0.0265066		rs4352559	0.00610852	chr5:61329131:C:A	L1	EUR
chr5:61305607:A:C	0.225754	-0.01328	0.0221999		rs4583848	0.00304863	chr5:61329131:C:A	L1	EUR
chr5:61319052:G:T	0.224926	-0.011806	0.022264		rs4132385	0.00390398	chr5:61329131:C:A	L1	EUR
chr5:61325153:T:C	0.21912	-0.022796	0.023011		rs7701440	0.0425562	chr5:61329131:C:A	L1	EUR
chr5:61329131:C:A	0.193445	-0.0586286	0.0264376		rs11954859	0.058963	chr5:61329131:C:A	L1	EUR
chr5:61346520:G:A	0.220446	-0.0188609	0.02295		rs6449528	0.0216438	chr5:61329131:C:A	L1	EUR
chr5:61346768:C:T	0.219913	-0.022856	0.0230107		rs4604142	0.0487296	chr5:61329131:C:A	L1	EUR
chr5:61347686:T:C	0.219915	-0.0185839	0.0228873		rs6449529	0.0179917	chr5:61329131:C:A	L1	EUR
chr5:61353641:G:A	0.220652	-0.0192849	0.0229514		rs7724551	0.0233143	chr5:61329131:C:A	L1	EUR
chr5:61364574:G:A	0.220765	-0.0189423	0.0229562		rs13169711	0.0261497	chr5:61329131:C:A	L1	EUR
chr5:61365115:A:G	0.22076	-0.0189055	0.0229572		rs13170135	0.0269371	chr5:61329131:C:A	L1	EUR
chr5:61424855:A:G	0.383713	-0.0204476	0.0164803		rs12188627	0.0395062	chr5:61329131:C:A	L1	EUR
chr5:61432163:T:C	0.220525	-0.0246436	0.0230601		rs10939902	0.0329499	chr5:61329131:C:A	L1	EUR
chr5:61455640:T:C	0.370033	-0.0299366	0.0166993		rs10939903	0.00564927	chr5:61329131:C:A	L1	EUR
chr5:61203304:A:G	0.300123	0.044097	0.018136		rs171748	0.767758	chr5:61329131:C:A	L2	AFR
chr5:61203304:A:G	0.300123	0.044097	0.018136		rs171748	0.767758	chr5:61329131:C:A	L3	AFR_EUR
chr5:61207306:G:A	0.301341	0.0434329	0.0181282		rs150534	0.117873	chr5:61329131:C:A	L3	AFR_EUR
chr5:61210242:A:C	0.30139	0.0431909	0.018132		rs177114	0.0998314	chr5:61329131:C:A	L3	AFR_EUR
chr5:61217674:A:G	0.206865	0.0324092	0.0191883		rs34635	0.25	chr5:61329131:C:A	L4	AFR
chr5:61210229:G:A	0.0348063	0.0822442	0.0421566		rs298633	0.0058159	chr5:61329131:C:A	L5	AFR
chr5:64425780:C:T	0.392136	-0.0348587	0.0163628		rs7704895	0.999097	chr5:64434380:G:A	L1	AFR_EUR
chr5:64426479:T:C	0.355663	-0.0346341	0.0163765		rs10039406	0.25	chr5:64434380:G:A	L2	AFR
chr5:93027749:C:A	0.0282697	-0.064557	0.0475818		rs13183986	0.00384964	chr5:93136372:T:C	L1	EUR
chr5:93028722:G:A	0.0381651	-0.0539027	0.04107		rs6861722	0.00254319	chr5:93136372:T:C	L1	EUR
chr5:93030084:A:C	0.0271773	-0.0641981	0.0485349		rs34159272	0.00246825	chr5:93136372:T:C	L1	EUR
chr5:93047809:G:A	0.0270233	-0.0653313	0.0485046		rs13181580	0.00264281	chr5:93136372:T:C	L1	EUR
chr5:93056354:G:A	0.0270231	-0.06648	0.0484967		rs3843488	0.00265893	chr5:93136372:T:C	L1	EUR
chr5:93061261:T:C	0.0273706	-0.0646129	0.0480766		rs4869409	0.00276506	chr5:93136372:T:C	L1	EUR
chr5:93065008:G:A	0.0278327	-0.0748646	0.0476916		rs4869410	0.00272019	chr5:93136372:T:C	L1	EUR
chr5:93082984:T:C	0.0300646	-0.0667622	0.0458149		rs17082905	0.0038156	chr5:93136372:T:C	L1	EUR
chr5:93107060:T:C	0.1567	-0.0311482	0.021349		rs1353494	0.0261343	chr5:93136372:T:C	L1	EUR
chr5:93107394:G:A	0.156286	-0.0318753	0.0213805		rs13188341	0.0294085	chr5:93136372:T:C	L1	EUR
chr5:93109923:A:G	0.0304621	-0.0707025	0.0459057		rs1353493	0.0110838	chr5:93136372:T:C	L1	EUR
chr5:93110338:G:A	0.1563	-0.0320945	0.021376		rs1353492	0.0261517	chr5:93136372:T:C	L1	EUR
chr5:93112323:C:T	0.156401	-0.0318754	0.0213702		rs13163742	0.0256915	chr5:93136372:T:C	L1	EUR
chr5:93121534:C:A	0.157536	-0.0323923	0.0213125		rs6875964	0.0304019	chr5:93136372:T:C	L1	EUR
chr5:93122551:C:T	0.0732829	-0.0453298	0.0297631		rs35527617	0.042022	chr5:93136372:T:C	L1	EUR
chr5:93122561:G:A	0.0304226	-0.0695319	0.0459481		rs34165396	0.013779	chr5:93136372:T:C	L1	EUR
chr5:93122890:C:T	0.0323559	-0.0676689	0.0444573		rs62366831	0.0131164	chr5:93136372:T:C	L1	EUR
chr5:93125822:T:C	0.159244	-0.034839	0.021238		rs4485910	0.0508512	chr5:93136372:T:C	L1	EUR
chr5:93129327:T:C	0.0319672	-0.0700554	0.0447167		rs4502796	0.0191101	chr5:93136372:T:C	L1	EUR
chr5:93133945:G:A	0.0323689	-0.0693832	0.0444854		rs4309956	0.025259	chr5:93136372:T:C	L1	EUR
chr5:93136372:T:C	0.032264	-0.0683621	0.0445089		rs34262922	0.0275491	chr5:93136372:T:C	L1	EUR
chr5:93139973:C:T	0.0324407	-0.0694643	0.0445167		rs10463226	0.0259208	chr5:93136372:T:C	L1	EUR
chr5:93143852:T:G	0.0329935	-0.0728525	0.0441641		rs13185751	0.0266034	chr5:93136372:T:C	L1	EUR
chr5:93147776:T:C	0.0348375	-0.058892	0.0430134		rs10514372	0.0208914	chr5:93136372:T:C	L1	EUR
chr5:93148348:G:A	0.0323327	-0.0713473	0.0445945		rs35117985	0.0256421	chr5:93136372:T:C	L1	EUR
chr5:102306148:A:G	0.36537	0.0302126	0.016516		rs7712690	1	chr5:102505465:T:C	L1	AFR_EUR
chr5:102294250:T:G	0.308385	0.0391141	0.0168126		rs841923	0.00282135	chr5:102505465:T:C	L2	AFR
chr5:102312221:C:T	0.353111	0.0365996	0.016723		rs7734926	0.00343918	chr5:102505465:T:C	L3	AFR
chr5:102482290:T:C	0.491942	-0.0481111	0.0155796		rs6881472	0.397663	chr5:102505465:T:C	L4	AFR
chr5:102590257:C:T	0.266991	0.0324426	0.0193723		rs1995572	0.280939	chr5:102505465:T:C	L5	AFR
chr5:102533450:T:C	0.347714	0.0298147	0.0168216		rs9327862	0.254516	chr5:102505465:T:C	L6	AFR
chr5:102307410:C:T	0.348786	0.0357347	0.0168325		rs1452059	0.00278141	chr5:102505465:T:C	L8	AFR
chr5:102286813:G:A	0.308199	0.036599	0.0168318		rs841933	0.00287422	chr5:102505465:T:C	L9	AFR
chr5:109697692:A:G	0.0900886	-0.0117268	0.0274038		rs2300990	0.00171531	chr5:109815485:A:G	L1	EUR
chr5:109698681:T:C	0.0903136	-0.011803	0.0273741		rs3756598	0.00164358	chr5:109815485:A:G	L1	EUR
chr5:109699795:A:G	0.0901191	-0.0117241	0.0273987		rs3819904	0.00177661	chr5:109815485:A:G	L1	EUR
chr5:109700365:C:T	0.0900884	-0.0094474	0.0273679		rs4388249	0.0017594	chr5:109815485:A:G	L1	EUR
chr5:109701829:T:C	0.0773227	-0.017079	0.0294928		rs2269198	0.00175089	chr5:109815485:A:G	L1	EUR
chr5:109704265:G:A	0.0772474	-0.0192838	0.0294489		rs1866372	0.0020449	chr5:109815485:A:G	L1	EUR
chr5:109704541:G:A	0.0897493	-0.00965135	0.0274314		rs1866373	0.00155036	chr5:109815485:A:G	L1	EUR
chr5:109716385:A:G	0.07838	-0.0231485	0.0293438		rs17638392	0.0024408	chr5:109815485:A:G	L1	EUR
chr5:109716958:G:T	0.0703002	-0.0203685	0.0312065		rs2269201	0.00221451	chr5:109815485:A:G	L1	EUR
chr5:109717432:A:G	0.0783429	-0.0233227	0.0293531		rs2269203	0.00245551	chr5:109815485:A:G	L1	EUR
chr5:109723507:C:A	0.0783419	-0.0233005	0.0293762		rs11241032	0.0021349	chr5:109815485:A:G	L1	EUR
chr5:109726259:A:G	0.0784872	-0.0244483	0.0293519		rs1370957	0.00289214	chr5:109815485:A:G	L1	EUR
chr5:109730081:A:G	0.0704542	-0.0190796	0.030703		rs67906234	0.00218897	chr5:109815485:A:G	L1	EUR
chr5:109739808:C:T	0.0782581	-0.0254158	0.0293875		rs3756597	0.00250118	chr5:109815485:A:G	L1	EUR
chr5:109740787:T:C	0.0785594	-0.024493	0.0293233		rs2284989	0.00355848	chr5:109815485:A:G	L1	EUR
chr5:109741816:T:C	0.0785645	-0.0259999	0.02933		rs3797695	0.00371662	chr5:109815485:A:G	L1	EUR
chr5:109742339:G:A	0.0786891	-0.0246651	0.0293161		rs12656571	0.00365383	chr5:109815485:A:G	L1	EUR
chr5:109743666:C:T	0.0786998	-0.0247628	0.0293097		rs2284990	0.00232608	chr5:109815485:A:G	L1	EUR
chr5:109746893:T:C	0.0785731	-0.0278528	0.0293396		rs2300997	0.0037661	chr5:109815485:A:G	L1	EUR
chr5:109747980:G:A	0.0706309	-0.0205893	0.03068		rs11960226	0.00299794	chr5:109815485:A:G	L1	EUR
chr5:109750314:A:G	0.0789941	-0.0266775	0.0292778		rs3797693	0.00354451	chr5:109815485:A:G	L1	EUR
chr5:109751735:T:C	0.0786007	-0.0272428	0.0293337		rs2301000	0.00364507	chr5:109815485:A:G	L1	EUR
chr5:109756113:A:G	0.0786327	-0.0278167	0.0293267		rs17638690	0.00339297	chr5:109815485:A:G	L1	EUR
chr5:109759753:C:T	0.0785733	-0.0264689	0.029327		rs34097054	0.00368338	chr5:109815485:A:G	L1	EUR
chr5:109761009:C:T	0.070552	-0.019419	0.0306732		rs34961375	0.00299006	chr5:109815485:A:G	L1	EUR
chr5:109762320:T:C	0.0785178	-0.0269106	0.0293302		rs3797690	0.00357368	chr5:109815485:A:G	L1	EUR
chr5:109763834:C:T	0.0787585	-0.0263936	0.0293279		rs34247538	0.00347274	chr5:109815485:A:G	L1	EUR
chr5:109764190:A:G	0.0786406	-0.0257356	0.0293221		rs13189235	0.00345148	chr5:109815485:A:G	L1	EUR
chr5:109765425:G:A	0.0786166	-0.0255103	0.0293314		rs35780891	0.00343521	chr5:109815485:A:G	L1	EUR
chr5:109771388:A:G	0.0759235	-0.0258511	0.0298805		rs4141493	0.00356683	chr5:109815485:A:G	L1	EUR
chr5:109772237:C:A	0.0784418	-0.0284035	0.0293689		rs3753175	0.0036737	chr5:109815485:A:G	L1	EUR
chr5:109772581:A:C	0.0784755	-0.0295309	0.0293676		rs3753176	0.00408263	chr5:109815485:A:G	L1	EUR
chr5:109774537:T:C	0.0727702	-0.0343664	0.0303123		rs13163089	0.00442895	chr5:109815485:A:G	L1	EUR
chr5:109777887:C:T	0.070443	-0.0231798	0.0307248		rs34595717	0.003422	chr5:109815485:A:G	L1	EUR
chr5:109781470:A:G	0.0839415	-0.0224082	0.0284713		rs13189822	0.00231288	chr5:109815485:A:G	L1	EUR
chr5:109782503:A:G	0.0710365	-0.0244462	0.0306568		rs13157374	0.00479541	chr5:109815485:A:G	L1	EUR
chr5:109786027:T:C	0.0786151	-0.0288051	0.0293519		rs2301005	0.00432173	chr5:109815485:A:G	L1	EUR
chr5:109791049:A:C	0.077953	-0.0298861	0.0294808		rs2013884	0.00543784	chr5:109815485:A:G	L1	EUR
chr5:109796760:T:C	0.056262	-0.0265929	0.0342335		rs2301010	0.00180053	chr5:109815485:A:G	L1	EUR
chr5:109803732:G:T	0.0696541	-0.0196036	0.0309056		rs13175917	0.00623308	chr5:109815485:A:G	L1	EUR
chr5:109805826:T:G	0.0777285	-0.0275043	0.0295232		rs2161123	0.011222	chr5:109815485:A:G	L1	EUR
chr5:109811074:C:T	0.0778029	-0.028558	0.029527		rs35164357	0.0122603	chr5:109815485:A:G	L1	EUR
chr5:109812319:T:C	0.0777882	-0.0286167	0.0295294		rs35945232	0.0121313	chr5:109815485:A:G	L1	EUR
chr5:109815485:A:G	0.0830217	-0.019412	0.0286165		rs17162298	0.00893634	chr5:109815485:A:G	L1	EUR
chr5:109815737:A:G	0.0784234	-0.0249691	0.0294162		rs3797685	0.0109279	chr5:109815485:A:G	L1	EUR
chr5:109816784:G:T	0.0726575	-0.0302094	0.0304185		rs4141495	0.0120167	chr5:109815485:A:G	L1	EUR
chr5:109817105:G:T	0.0725026	-0.0295318	0.0304459		rs6871227	0.0120921	chr5:109815485:A:G	L1	EUR
chr5:109818284:A:C	0.0726502	-0.0291568	0.0304231		rs34725929	0.00717155	chr5:109815485:A:G	L1	EUR
chr5:109821843:A:G	0.0727353	-0.0305939	0.0304055		rs17162307	0.00796364	chr5:109815485:A:G	L1	EUR
chr5:109821970:A:G	0.0912818	-0.0383148	0.0275044		rs17162308	0.0106796	chr5:109815485:A:G	L1	EUR
chr5:109824550:T:G	0.0782133	-0.0282052	0.0294601		rs3797680	0.0110174	chr5:109815485:A:G	L1	EUR
chr5:109826222:T:G	0.0724535	-0.0282598	0.0304602		rs67997427	0.007254	chr5:109815485:A:G	L1	EUR
chr5:109831249:A:G	0.0725418	-0.0278649	0.0304342		rs11241037	0.0076157	chr5:109815485:A:G	L1	EUR
chr5:109833496:C:T	0.0783553	-0.0228481	0.0294021		rs12109133	0.00642077	chr5:109815485:A:G	L1	EUR
chr5:109841522:G:A	0.0720988	-0.0243677	0.03049		rs11241039	0.00452641	chr5:109815485:A:G	L1	EUR
chr5:109841537:A:G	0.0719032	-0.0118512	0.0304954		rs12659932	0.00319656	chr5:109815485:A:G	L1	EUR
chr5:109847218:C:T	0.0717189	-0.0237834	0.0305854		rs17162347	0.00313019	chr5:109815485:A:G	L1	EUR
chr5:109850287:T:G	0.0817364	-0.0223627	0.0288927		rs3776932	0.00387349	chr5:109815485:A:G	L1	EUR
chr5:109853939:T:G	0.0832628	-0.0211083	0.0286841		rs62376382	0.00372745	chr5:109815485:A:G	L1	EUR
chr5:109857500:G:A	0.0756206	-0.024399	0.0300118		rs2284991	0.00402785	chr5:109815485:A:G	L1	EUR
chr5:109864270:T:G	0.102459	-0.0328847	0.0261846		rs12187114	0.00525181	chr5:109815485:A:G	L1	EUR
chr5:109864280:A:G	0.102336	-0.0333982	0.0261956		rs11241042	0.0051226	chr5:109815485:A:G	L1	EUR
chr5:109864852:A:C	0.0823047	-0.0126933	0.0286995		rs12656073	0.00266576	chr5:109815485:A:G	L1	EUR
chr5:109867595:A:G	0.102487	-0.0305831	0.0261826		rs55968726	0.00456343	chr5:109815485:A:G	L1	EUR
chr5:109868220:C:T	0.102055	-0.0327069	0.0262315		rs2241693	0.00505709	chr5:109815485:A:G	L1	EUR
chr5:109871780:A:G	0.0863621	-0.0373146	0.0286706		rs11956236	0.00373043	chr5:109815485:A:G	L1	EUR
chr5:138504604:C:T	0.230426	-0.00629842	0.018697		rs11956240	0.00917939	chr5:138519616:T:C	L1	EUR
chr5:138505171:A:G	0.229243	-0.00563057	0.0187477		rs13164092	0.00905709	chr5:138519616:T:C	L1	EUR
chr5:138505574:A:G	0.230382	-0.00694944	0.0187174		rs55985421	0.00934759	chr5:138519616:T:C	L1	EUR
chr5:138513377:G:A	0.238706	0.00131113	0.0184494		rs7714751	0.00852709	chr5:138519616:T:C	L1	EUR
chr5:138519235:T:C	0.237738	-3.2e-06	0.0184845		rs13155345	0.00833386	chr5:138519616:T:C	L1	EUR
chr5:138519616:T:C	0.237517	0.00204186	0.0184902		rs13169274	0.00856616	chr5:138519616:T:C	L1	EUR
chr5:138522803:G:A	0.237681	0.00225701	0.0184542		rs13165802	0.00555028	chr5:138519616:T:C	L1	EUR
chr5:138526893:G:T	0.255446	-0.00299735	0.0180028		rs154075	0.00383624	chr5:138519616:T:C	L1	EUR
chr5:138527445:A:C	0.25167	0.00125892	0.0180923		rs154076	0.00507687	chr5:138519616:T:C	L1	EUR
chr5:138536427:G:A	0.255842	-0.00373773	0.0179867		rs462783	0.00450706	chr5:138519616:T:C	L1	EUR
chr5:138541231:G:A	0.308357	0.00204883	0.0180952		rs154069	0.00462514	chr5:138519616:T:C	L1	EUR
chr5:138545415:T:C	0.310446	0.00269292	0.018155		rs188731	0.0084477	chr5:138519616:T:C	L1	EUR
chr5:138546923:A:G	0.340224	0.00114601	0.019368		rs181919	0.00792035	chr5:138519616:T:C	L1	EUR
chr5:138547009:T:C	0.311939	0.00327899	0.0181189		rs187653	0.00775899	chr5:138519616:T:C	L1	EUR
chr5:138554110:A:G	0.311858	0.00279029	0.0181159		rs255999	0.00847668	chr5:138519616:T:C	L1	EUR
chr5:138556481:G:A	0.31189	0.00348877	0.0181186		rs10117	0.014494	chr5:138519616:T:C	L1	EUR
chr5:138559529:C:T	0.311087	0.0038968	0.0181622		rs256002	0.0140953	chr5:138519616:T:C	L1	EUR
chr5:138561405:A:G	0.312195	0.00254303	0.0181196		rs256006	0.0156353	chr5:138519616:T:C	L1	EUR
chr5:138561900:A:C	0.319627	-0.0020105	0.0178629		rs256007	0.00949525	chr5:138519616:T:C	L1	EUR
chr5:138564350:G:T	0.319279	-0.00231586	0.0178875		rs256017	0.00485894	chr5:138519616:T:C	L1	EUR
chr5:138567395:A:G	0.307088	0.000968604	0.0183217		rs256014	0.00860695	chr5:138519616:T:C	L1	EUR
chr5:138568109:T:C	0.315243	-0.00533131	0.0180187		rs256013	0.00538992	chr5:138519616:T:C	L1	EUR
chr5:138578193:A:G	0.249299	-0.00616939	0.018193		rs409273	0.00655188	chr5:138519616:T:C	L1	EUR
chr5:138581950:G:A	0.24438	-0.00115868	0.0183125		rs7378744	0.00748346	chr5:138519616:T:C	L1	EUR
chr5:138582137:G:A	0.243507	-0.000294658	0.018339		rs11957778	0.00751659	chr5:138519616:T:C	L1	EUR
chr5:138589946:C:T	0.249214	-0.00509588	0.0182081		rs13185992	0.00734581	chr5:138519616:T:C	L1	EUR
chr5:138590778:T:C	0.243983	0.000525273	0.0182709		rs68128065	0.00766427	chr5:138519616:T:C	L1	EUR
chr5:138595402:C:T	0.243215	0.000942381	0.018362		rs2043273	0.00804201	chr5:138519616:T:C	L1	EUR
chr5:138595901:G:A	0.242929	-7.68e-05	0.0183642		rs17207604	0.00800602	chr5:138519616:T:C	L1	EUR
chr5:138601216:G:T	0.234097	-0.0059259	0.0190988		rs1811371	0.00307171	chr5:138519616:T:C	L1	EUR
chr5:138602884:G:T	0.464815	0.00496099	0.0157851		rs4835691	0.00303726	chr5:138519616:T:C	L1	EUR
chr5:138504604:C:T	0.230426	-0.00629842	0.018697		rs11956240	0.00919622	chr5:138522803:G:A	L1	EUR
chr5:138505171:A:G	0.229243	-0.00563057	0.0187477		rs13164092	0.00907298	chr5:138522803:G:A	L1	EUR
chr5:138505574:A:G	0.230382	-0.00694944	0.0187174		rs55985421	0.00936544	chr5:138522803:G:A	L1	EUR
chr5:138513377:G:A	0.238706	0.00131113	0.0184494		rs7714751	0.00853475	chr5:138522803:G:A	L1	EUR
chr5:138519235:T:C	0.237738	-3.2e-06	0.0184845		rs13155345	0.00834337	chr5:138522803:G:A	L1	EUR
chr5:138519616:T:C	0.237517	0.00204186	0.0184902		rs13169274	0.00857437	chr5:138522803:G:A	L1	EUR
chr5:138522803:G:A	0.237681	0.00225701	0.0184542		rs13165802	0.0055537	chr5:138522803:G:A	L1	EUR
chr5:138526893:G:T	0.255446	-0.00299735	0.0180028		rs154075	0.00383445	chr5:138522803:G:A	L1	EUR
chr5:138527445:A:C	0.25167	0.00125892	0.0180923		rs154076	0.00507331	chr5:138522803:G:A	L1	EUR
chr5:138536427:G:A	0.255842	-0.00373773	0.0179867		rs462783	0.00450582	chr5:138522803:G:A	L1	EUR
chr5:138541231:G:A	0.308357	0.00204883	0.0180952		rs154069	0.00462317	chr5:138522803:G:A	L1	EUR
chr5:138545415:T:C	0.310446	0.00269292	0.018155		rs188731	0.00844826	chr5:138522803:G:A	L1	EUR
chr5:138546923:A:G	0.340224	0.00114601	0.019368		rs181919	0.00791922	chr5:138522803:G:A	L1	EUR
chr5:138547009:T:C	0.311939	0.00327899	0.0181189		rs187653	0.00775952	chr5:138522803:G:A	L1	EUR
chr5:138554110:A:G	0.311858	0.00279029	0.0181159		rs255999	0.00847736	chr5:138522803:G:A	L1	EUR
chr5:138556481:G:A	0.31189	0.00348877	0.0181186		rs10117	0.0144984	chr5:138522803:G:A	L1	EUR
chr5:138559529:C:T	0.311087	0.0038968	0.0181622		rs256002	0.0140996	chr5:138522803:G:A	L1	EUR
chr5:138561405:A:G	0.312195	0.00254303	0.0181196		rs256006	0.015639	chr5:138522803:G:A	L1	EUR
chr5:138561900:A:C	0.319627	-0.0020105	0.0178629		rs256007	0.00948941	chr5:138522803:G:A	L1	EUR
chr5:138564350:G:T	0.319279	-0.00231586	0.0178875		rs256017	0.00485471	chr5:138522803:G:A	L1	EUR
chr5:138567395:A:G	0.307088	0.000968604	0.0183217		rs256014	0.00860609	chr5:138522803:G:A	L1	EUR
chr5:138568109:T:C	0.315243	-0.00533131	0.0180187		rs256013	0.00538382	chr5:138522803:G:A	L1	EUR
chr5:138578193:A:G	0.249299	-0.00616939	0.018193		rs409273	0.00655347	chr5:138522803:G:A	L1	EUR
chr5:138581950:G:A	0.24438	-0.00115868	0.0183125		rs7378744	0.00748214	chr5:138522803:G:A	L1	EUR
chr5:138582137:G:A	0.243507	-0.000294658	0.018339		rs11957778	0.00751461	chr5:138522803:G:A	L1	EUR
chr5:138589946:C:T	0.249214	-0.00509588	0.0182081		rs13185992	0.00734697	chr5:138522803:G:A	L1	EUR
chr5:138590778:T:C	0.243983	0.000525273	0.0182709		rs68128065	0.00766128	chr5:138522803:G:A	L1	EUR
chr5:138595402:C:T	0.243215	0.000942381	0.018362		rs2043273	0.00803881	chr5:138522803:G:A	L1	EUR
chr5:138595901:G:A	0.242929	-7.68e-05	0.0183642		rs17207604	0.00800365	chr5:138522803:G:A	L1	EUR
chr5:138601216:G:T	0.234097	-0.0059259	0.0190988		rs1811371	0.00306946	chr5:138522803:G:A	L1	EUR
chr5:138602884:G:T	0.464815	0.00496099	0.0157851		rs4835691	0.00303057	chr5:138522803:G:A	L1	EUR
chr5:139684143:G:A	0.361274	0.0410205	0.0168253		rs2336880	0.149671	chr5:139685595:A:G	L1	AFR_EUR
chr5:139685250:C:T	0.36276	0.04174	0.0168359		rs34510678	0.0951336	chr5:139685595:A:G	L1	AFR_EUR
chr5:139685595:A:G	0.350271	0.046868	0.0171091		rs35123781	0.307826	chr5:139685595:A:G	L1	AFR_EUR
chr5:139686403:T:G	0.353189	0.0459633	0.0170558		rs9687282	0.236357	chr5:139685595:A:G	L1	AFR_EUR
chr5:139687513:G:A	0.354477	0.0452511	0.0170306		rs13436896	0.139178	chr5:139685595:A:G	L1	AFR_EUR
chr5:153984580:A:G	0.485982	0.00238396	0.0156209		rs375232	0.000970228	chr5:154121617:C:A	L2	EUR
chr5:153985868:T:G	0.471275	0.00699034	0.015668		rs4354102	0.000971463	chr5:154121617:C:A	L2	EUR
chr5:153987245:G:A	0.471365	0.00721294	0.0156715		rs425263	0.00102086	chr5:154121617:C:A	L2	EUR
chr5:153988605:T:G	0.46875	0.00611949	0.0156753		rs453034	0.00108204	chr5:154121617:C:A	L2	EUR
chr5:153991006:T:C	0.471467	0.00742436	0.015672		rs2053310	0.001056	chr5:154121617:C:A	L2	EUR
chr5:153991845:C:T	0.471388	0.00679455	0.0156718		rs707178	0.00106493	chr5:154121617:C:A	L2	EUR
chr5:153992965:G:A	0.471271	0.00746307	0.0156716		rs1057772	0.0010131	chr5:154121617:C:A	L2	EUR
chr5:153994058:A:G	0.481627	0.00148596	0.0156355		rs1438591	0.00087213	chr5:154121617:C:A	L2	EUR
chr5:153999533:C:T	0.471571	0.00622102	0.0156737		rs6874824	0.00103289	chr5:154121617:C:A	L2	EUR
chr5:154002564:T:C	0.471176	0.00606433	0.0156736		rs2560060	0.00115122	chr5:154121617:C:A	L2	EUR
chr5:154008356:C:A	0.471387	0.00569471	0.015671		rs6580047	0.00105306	chr5:154121617:C:A	L2	EUR
chr5:154010044:G:A	0.471412	0.00585419	0.0156719		rs12651907	0.00107854	chr5:154121617:C:A	L2	EUR
chr5:154010794:C:T	0.471431	0.00557726	0.015674		rs1978855	0.00103104	chr5:154121617:C:A	L2	EUR
chr5:154012058:G:A	0.468757	0.00458792	0.0156763		rs690053	0.00108211	chr5:154121617:C:A	L2	EUR
chr5:154012069:T:C	0.468751	0.00452004	0.0156763		rs496618	0.0010731	chr5:154121617:C:A	L2	EUR
chr5:154014359:G:A	0.468705	0.00480298	0.0156749		rs690027	0.00108507	chr5:154121617:C:A	L2	EUR
chr5:154014604:G:A	0.474808	-0.00071833	0.0155882		rs689799	0.000731544	chr5:154121617:C:A	L2	EUR
chr5:154015912:T:C	0.46852	0.00479104	0.0156793		rs2560056	0.0010539	chr5:154121617:C:A	L2	EUR
chr5:154020162:C:T	0.488719	0.00288727	0.015631		rs552556	0.00106807	chr5:154121617:C:A	L2	EUR
chr5:154020932:A:G	0.470685	-0.0011153	0.015591		rs2118661	0.000688358	chr5:154121617:C:A	L2	EUR
chr5:154021636:C:T	0.471389	0.00579431	0.0156726		rs112431929	0.00108029	chr5:154121617:C:A	L2	EUR
chr5:154022272:A:G	0.47149	0.00609056	0.0156725		rs4574591	0.00103961	chr5:154121617:C:A	L2	EUR
chr5:154023670:T:C	0.232847	-0.0103502	0.0184201		rs34492233	0.000803613	chr5:154121617:C:A	L2	EUR
chr5:154023864:T:G	0.322791	-0.00540935	0.0166293		rs4451096	0.000940364	chr5:154121617:C:A	L2	EUR
chr5:154025854:T:G	0.316205	-0.00134807	0.0166978		rs2560047	0.001062	chr5:154121617:C:A	L2	EUR
chr5:154026830:A:C	0.471535	0.00597656	0.0156748		rs10038905	0.000821511	chr5:154121617:C:A	L2	EUR
chr5:154027837:A:G	0.323172	-0.0052325	0.0166174		rs7704562	0.000993195	chr5:154121617:C:A	L2	EUR
chr5:154030460:G:A	0.471503	0.00676462	0.0156731		rs2578375	0.00107008	chr5:154121617:C:A	L2	EUR
chr5:154030660:C:T	0.471318	0.00679186	0.0156694		rs2578376	0.001057	chr5:154121617:C:A	L2	EUR
chr5:154031374:G:A	0.417782	-3.71e-05	0.0166529		rs2560059	0.000754343	chr5:154121617:C:A	L2	EUR
chr5:154033285:G:A	0.468904	0.00479062	0.0156762		rs720987	0.00114658	chr5:154121617:C:A	L2	EUR
chr5:154036137:T:C	0.497923	0.0034601	0.0155913		rs10039286	0.000921515	chr5:154121617:C:A	L2	EUR
chr5:154036572:G:A	0.499265	0.00193798	0.0155901		rs10055534	0.000910229	chr5:154121617:C:A	L2	EUR
chr5:154038399:T:G	0.468713	0.00477995	0.0156756		rs920310	0.00113438	chr5:154121617:C:A	L2	EUR
chr5:154040248:C:T	0.489084	0.00467203	0.0156247		rs567749	0.000952095	chr5:154121617:C:A	L2	EUR
chr5:154041173:G:A	0.469323	0.00517507	0.0156737		rs816041	0.00091906	chr5:154121617:C:A	L2	EUR
chr5:154041852:G:T	0.468871	0.00587535	0.0156323		rs816040	0.00106192	chr5:154121617:C:A	L2	EUR
chr5:154043412:G:A	0.469126	0.00618899	0.0156754		rs861631	0.00104105	chr5:154121617:C:A	L2	EUR
chr5:154044038:T:C	0.486194	0.00333484	0.0156193		rs544908	0.00107222	chr5:154121617:C:A	L2	EUR
chr5:154045521:A:G	0.468856	0.00603519	0.0156745		rs816037	0.0010266	chr5:154121617:C:A	L2	EUR
chr5:154045641:T:C	0.471799	0.00754298	0.0156705		rs816036	0.00103079	chr5:154121617:C:A	L2	EUR
chr5:154046393:C:A	0.471807	0.00772817	0.0156715		rs411245	0.000995115	chr5:154121617:C:A	L2	EUR
chr5:154050875:A:G	0.469162	0.00631939	0.0156763		rs555612	0.00106561	chr5:154121617:C:A	L2	EUR
chr5:154054847:A:G	0.468751	0.00617642	0.0156768		rs1382278	0.00101951	chr5:154121617:C:A	L2	EUR
chr5:154059481:G:A	0.469125	0.0062027	0.0156849		rs816024	0.00097931	chr5:154121617:C:A	L2	EUR
chr5:154067265:C:T	0.472802	0.00174554	0.0156045		rs2351022	0.00136453	chr5:154121617:C:A	L2	EUR
chr5:154067980:T:G	0.272909	-0.00899456	0.0175019		rs816033	0.000962246	chr5:154121617:C:A	L2	EUR
chr5:154070509:C:A	0.477893	0.00383192	0.0156652		rs816032	0.00166168	chr5:154121617:C:A	L2	EUR
chr5:154071230:C:T	0.471457	0.00398616	0.0156873		rs1438590	0.0019826	chr5:154121617:C:A	L2	EUR
chr5:154071728:C:T	0.439112	-0.00316776	0.0158498		rs816029	0.00177836	chr5:154121617:C:A	L2	EUR
chr5:154072442:A:G	0.473539	0.000762249	0.0156092		rs816028	0.00141514	chr5:154121617:C:A	L2	EUR
chr5:154074620:T:G	0.486422	0.00178968	0.015596		rs816026	0.0010889	chr5:154121617:C:A	L2	EUR
chr5:154074908:C:T	0.399939	-0.00176525	0.015905		rs13154303	0.00366605	chr5:154121617:C:A	L2	EUR
chr5:154075444:C:T	0.399984	-0.00151854	0.0159042		rs13155109	0.00402775	chr5:154121617:C:A	L2	EUR
chr5:154075854:C:T	0.492606	-0.00274374	0.0155572		rs13159430	0.00416573	chr5:154121617:C:A	L2	EUR
chr5:154076376:C:T	0.400003	-0.0017764	0.0159043		rs7709154	0.00386169	chr5:154121617:C:A	L2	EUR
chr5:154076692:T:C	0.477379	0.00140519	0.0155982		rs1478350	0.0011594	chr5:154121617:C:A	L2	EUR
chr5:154076764:A:G	0.492749	-0.000883711	0.0155621		rs4958693	0.00413127	chr5:154121617:C:A	L2	EUR
chr5:154077247:G:A	0.39996	-0.00181861	0.0159046		rs1871157	0.00380033	chr5:154121617:C:A	L2	EUR
chr5:154078226:A:G	0.477639	0.000616702	0.015596		rs816005	0.00125107	chr5:154121617:C:A	L2	EUR
chr5:154079116:C:T	0.477424	0.000931197	0.0155993		rs816006	0.00115217	chr5:154121617:C:A	L2	EUR
chr5:154079845:C:T	0.400017	-0.00145055	0.0158684		rs12523627	0.00378348	chr5:154121617:C:A	L2	EUR
chr5:154080483:C:T	0.400099	-0.00160826	0.0159015		rs4958354	0.00388924	chr5:154121617:C:A	L2	EUR
chr5:154081489:G:A	0.399939	-0.00150143	0.0159031		rs11167658	0.00388276	chr5:154121617:C:A	L2	EUR
chr5:154081968:A:G	0.477459	0.000933764	0.0155987		rs816009	0.00115557	chr5:154121617:C:A	L2	EUR
chr5:154083148:G:A	0.42399	0.00198122	0.0166647		rs816010	0.00195977	chr5:154121617:C:A	L2	EUR
chr5:154084867:G:A	0.477606	0.00192718	0.015602		rs816012	0.00198447	chr5:154121617:C:A	L2	EUR
chr5:154085892:G:T	0.477527	0.000959983	0.0155973		rs707181	0.00201971	chr5:154121617:C:A	L2	EUR
chr5:154086680:G:A	0.494924	0.000172528	0.0155501		rs11954307	0.00750318	chr5:154121617:C:A	L2	EUR
chr5:154088635:A:G	0.477752	0.00231996	0.0155921		rs816016	0.0019395	chr5:154121617:C:A	L2	EUR
chr5:154089079:T:C	0.477733	0.00234608	0.0155924		rs816017	0.00202864	chr5:154121617:C:A	L2	EUR
chr5:154089460:C:T	0.399743	-0.00103598	0.0159026		rs13173253	0.00670491	chr5:154121617:C:A	L2	EUR
chr5:154089745:A:G	0.399711	-0.000718018	0.0159014		rs4958355	0.0068617	chr5:154121617:C:A	L2	EUR
chr5:154091326:T:C	0.484483	0.00308568	0.0155852		rs707182	0.00204671	chr5:154121617:C:A	L2	EUR
chr5:154092177:A:G	0.47533	0.00581527	0.0156025		rs707183	0.00103647	chr5:154121617:C:A	L2	EUR
chr5:154093149:G:A	0.399818	-0.000189661	0.0159028		rs7705478	0.00649343	chr5:154121617:C:A	L2	EUR
chr5:154093194:C:A	0.399724	-0.00111505	0.0159024		rs7705235	0.00657085	chr5:154121617:C:A	L2	EUR
chr5:154093903:G:A	0.484561	0.00278226	0.0155834		rs863639	0.0021069	chr5:154121617:C:A	L2	EUR
chr5:154094777:A:C	0.484743	0.00219969	0.0155848		rs815620	0.00191796	chr5:154121617:C:A	L2	EUR
chr5:154096647:C:A	0.484565	0.0028338	0.0155827		rs843811	0.0020235	chr5:154121617:C:A	L2	EUR
chr5:154097099:G:T	0.399725	-0.000516071	0.0159022		rs4312933	0.00674785	chr5:154121617:C:A	L2	EUR
chr5:154097262:G:T	0.399717	-0.000700636	0.0159033		rs2882468	0.00664433	chr5:154121617:C:A	L2	EUR
chr5:154098617:T:C	0.389537	-0.00721186	0.015971		rs6580052	0.00792237	chr5:154121617:C:A	L2	EUR
chr5:154100053:A:G	0.428322	-0.0034746	0.0157317		rs2434375	0.00228158	chr5:154121617:C:A	L2	EUR
chr5:154101895:A:G	0.389586	-0.00762607	0.0159734		rs35391150	0.0125625	chr5:154121617:C:A	L2	EUR
chr5:154102131:G:A	0.484615	0.00324246	0.0155826		rs815636	0.00254051	chr5:154121617:C:A	L2	EUR
chr5:154102963:A:G	0.484548	0.00322519	0.0155832		rs864626	0.00244196	chr5:154121617:C:A	L2	EUR
chr5:154103223:A:G	0.484549	0.00322354	0.0155833		rs815633	0.00260296	chr5:154121617:C:A	L2	EUR
chr5:154104880:C:T	0.48566	0.00578898	0.0155782		rs815632	0.00252609	chr5:154121617:C:A	L2	EUR
chr5:154104940:G:A	0.389435	-0.0069948	0.0159743		rs4958695	0.0128438	chr5:154121617:C:A	L2	EUR
chr5:154105515:A:G	0.389423	-0.00727712	0.0159774		rs4958696	0.0130807	chr5:154121617:C:A	L2	EUR
chr5:154106266:T:C	0.400336	-0.00532276	0.0159179		rs707184	0.00379702	chr5:154121617:C:A	L2	EUR
chr5:154108654:A:G	0.271187	-0.0022122	0.0175486		rs62384104	0.00504832	chr5:154121617:C:A	L2	EUR
chr5:154110798:G:A	0.31165	-0.00307387	0.016867		rs1428122	0.00715923	chr5:154121617:C:A	L2	EUR
chr5:154112576:C:T	0.488122	0.00792908	0.0156149		rs815627	0.00142307	chr5:154121617:C:A	L2	EUR
chr5:154113591:C:T	0.400649	-0.00257333	0.0159538		rs815625	0.00121701	chr5:154121617:C:A	L2	EUR
chr5:154114679:T:C	0.467777	-0.00108726	0.0156758		rs815623	0.000905762	chr5:154121617:C:A	L2	EUR
chr5:154175575:C:T	0.0540843	-0.0470665	0.034967		rs76530294	0.00276032	chr5:154121617:C:A	L3	EUR
chr5:154183848:C:T	0.0649908	-0.0398151	0.0317955		rs77075605	0.00275402	chr5:154121617:C:A	L3	EUR
chr5:154200245:G:A	0.0577602	-0.0267717	0.0338121		rs80336253	0.0015568	chr5:154121617:C:A	L3	EUR
chr5:154200844:G:A	0.0653887	-0.0361365	0.0316817		rs4958707	0.00138902	chr5:154121617:C:A	L3	EUR
chr5:154205707:A:C	0.138355	0.00107554	0.0225261		rs80016487	0.00168776	chr5:154121617:C:A	L3	EUR
chr5:154236789:C:T	0.109649	-0.000637684	0.025143		rs58599922	0.00456058	chr5:154121617:C:A	L3	EUR
chr5:154237418:C:T	0.134527	0.00453235	0.0229726		rs1422790	0.0079725	chr5:154121617:C:A	L3	EUR
chr5:154239316:C:T	0.11011	-0.00170691	0.0251158		rs6893675	0.00424629	chr5:154121617:C:A	L3	EUR
chr5:154241455:G:A	0.211763	0.00264088	0.0189649		rs6865148	0.00656992	chr5:154121617:C:A	L3	EUR
chr5:154243261:G:A	0.222109	-0.000762173	0.0186305		rs73802964	0.00453241	chr5:154121617:C:A	L3	EUR
chr5:154245608:C:A	0.21199	0.00593226	0.0189506		rs73293378	0.00562112	chr5:154121617:C:A	L3	EUR
chr5:154248785:G:A	0.0334122	0.00855832	0.0448425		rs17627296	0.00414203	chr5:154121617:C:A	L3	EUR
chr5:154252778:A:G	0.177161	-0.00818398	0.0203218		rs76969299	0.00284907	chr5:154121617:C:A	L3	EUR
chr5:154253839:G:A	0.176919	-0.00842434	0.0203504		rs73802970	0.00252625	chr5:154121617:C:A	L3	EUR
chr5:154254758:C:T	0.22187	-0.00261209	0.0186448		rs73802972	0.00482434	chr5:154121617:C:A	L3	EUR
chr5:154256033:T:C	0.221785	-0.00275183	0.0186454		rs6580066	0.00478369	chr5:154121617:C:A	L3	EUR
chr5:154257588:G:A	0.210483	0.00280332	0.019001		rs61189725	0.00299706	chr5:154121617:C:A	L3	EUR
chr5:154258659:A:G	0.426383	-0.00351451	0.0157408		rs520843	0.00230517	chr5:154121617:C:A	L3	EUR
chr5:154258739:C:T	0.426378	-0.00353164	0.0157408		rs506674	0.0022949	chr5:154121617:C:A	L3	EUR
chr5:154259190:G:A	0.426287	-0.00351324	0.0157412		rs490905	0.00218885	chr5:154121617:C:A	L3	EUR
chr5:154259233:T:G	0.426743	-0.00358282	0.0157343		rs532270	0.00249042	chr5:154121617:C:A	L3	EUR
chr5:154259483:T:C	0.426473	-0.00366632	0.0157211		rs514699	0.00180831	chr5:154121617:C:A	L3	EUR
chr5:154259537:T:G	0.426325	-0.00355718	0.0157407		rs534987	0.00181636	chr5:154121617:C:A	L3	EUR
chr5:154259748:A:G	0.425702	-0.00432666	0.0157481		rs489770	0.00233766	chr5:154121617:C:A	L3	EUR
chr5:154260238:A:G	0.426363	-0.00363915	0.0157409		rs2443516	0.0022977	chr5:154121617:C:A	L3	EUR
chr5:154260486:A:G	0.426364	-0.00363857	0.0157409		rs2434529	0.00229754	chr5:154121617:C:A	L3	EUR
chr5:154260748:G:A	0.426326	-0.00391223	0.0157384		rs2443517	0.00227456	chr5:154121617:C:A	L3	EUR
chr5:154260788:C:T	0.4264	-0.0029955	0.015741		rs2434531	0.00223124	chr5:154121617:C:A	L3	EUR
chr5:154260817:A:G	0.426399	-0.00299485	0.0157408		rs2443518	0.00223798	chr5:154121617:C:A	L3	EUR
chr5:154260912:G:A	0.426506	-0.00350131	0.0157413		rs2434532	0.00227073	chr5:154121617:C:A	L3	EUR
chr5:154261294:A:G	0.427383	-0.00323372	0.0157444		rs2443519	0.00229843	chr5:154121617:C:A	L3	EUR
chr5:154261945:T:C	0.42638	-0.00428893	0.0157409		rs2443520	0.00232336	chr5:154121617:C:A	L3	EUR
chr5:154262485:T:G	0.426368	-0.00363864	0.0157403		rs2443522	0.00229755	chr5:154121617:C:A	L3	EUR
chr5:154262565:A:C	0.426406	-0.00376743	0.0157402		rs2443523	0.00230666	chr5:154121617:C:A	L3	EUR
chr5:154262636:T:C	0.426332	-0.00355073	0.0157416		rs2443524	0.00229911	chr5:154121617:C:A	L3	EUR
chr5:154262876:T:C	0.426368	-0.00384609	0.015742		rs2443525	0.00230148	chr5:154121617:C:A	L3	EUR
chr5:154262879:A:G	0.426368	-0.00384628	0.015742		rs2431685	0.00230182	chr5:154121617:C:A	L3	EUR
chr5:154263006:G:A	0.426366	-0.00363877	0.0157409		rs693446	0.00226811	chr5:154121617:C:A	L3	EUR
chr5:154263561:A:G	0.426343	-0.00426547	0.0157415		rs640288	0.00231474	chr5:154121617:C:A	L3	EUR
chr5:154263581:A:G	0.426384	-0.00378213	0.0157413		rs580013	0.00239782	chr5:154121617:C:A	L3	EUR
chr5:154263989:G:A	0.221753	-0.00255102	0.0186439		rs73281445	0.00316981	chr5:154121617:C:A	L3	EUR
chr5:154264169:C:T	0.426375	-0.00376348	0.015741		rs637505	0.00239268	chr5:154121617:C:A	L3	EUR
chr5:154264652:A:G	0.426371	-0.00363948	0.0157409		rs625212	0.00228236	chr5:154121617:C:A	L3	EUR
chr5:154265036:C:T	0.0276654	-0.00270964	0.0493007		rs74746650	0.0201497	chr5:154121617:C:A	L3	EUR
chr5:154265368:A:G	0.426414	-0.00423238	0.015743		rs528184	0.00235113	chr5:154121617:C:A	L3	EUR
chr5:154268774:C:T	0.222172	-0.00249875	0.0186333		rs57192789	0.00494576	chr5:154121617:C:A	L3	EUR
chr5:154268910:A:G	0.379551	-0.00822928	0.016825		rs10051799	0.00243699	chr5:154121617:C:A	L3	EUR
chr5:154269554:A:G	0.222358	-0.00105216	0.0186221		rs17552495	0.00487711	chr5:154121617:C:A	L3	EUR
chr5:154271453:C:T	0.222329	-0.00107628	0.0186246		rs3959918	0.00489274	chr5:154121617:C:A	L3	EUR
chr5:154271792:T:C	0.211422	0.00397003	0.0189687		rs56964148	0.00305868	chr5:154121617:C:A	L3	EUR
chr5:154271899:A:G	0.211204	0.00355757	0.0189718		rs17552639	0.00426912	chr5:154121617:C:A	L3	EUR
chr5:154272007:A:G	0.211056	0.00374995	0.0189743		rs6881721	0.00306128	chr5:154121617:C:A	L3	EUR
chr5:154272043:G:T	0.222231	-0.000119442	0.0186255		rs6882166	0.00496342	chr5:154121617:C:A	L3	EUR
chr5:154272166:A:G	0.426268	-0.00224576	0.015754		rs149329	0.0027805	chr5:154121617:C:A	L3	EUR
chr5:154273167:T:C	0.221945	-0.00260696	0.0186332		rs73805839	0.00316612	chr5:154121617:C:A	L3	EUR
chr5:154273370:G:A	0.221963	-0.00192894	0.0186325		rs73281459	0.00313676	chr5:154121617:C:A	L3	EUR
chr5:154274876:C:A	0.22193	-0.00174609	0.0186353		rs73281462	0.00312796	chr5:154121617:C:A	L3	EUR
chr5:154275315:T:C	0.2219	-0.00201106	0.0186371		rs73281463	0.00436203	chr5:154121617:C:A	L3	EUR
chr5:154275577:C:T	0.221906	-0.00199628	0.0186367		rs73281464	0.00313484	chr5:154121617:C:A	L3	EUR
chr5:154275680:G:A	0.0276723	-0.00256328	0.0493032		rs78919325	0.0218378	chr5:154121617:C:A	L3	EUR
chr5:154276024:C:T	0.281701	-0.00849824	0.0172329		rs60552828	0.00337026	chr5:154121617:C:A	L3	EUR
chr5:154276758:A:G	0.221934	-0.00190833	0.0186335		rs1833734	0.00320613	chr5:154121617:C:A	L3	EUR
chr5:154277178:A:G	0.287861	-0.00926181	0.0171157		rs73279671	0.00336769	chr5:154121617:C:A	L3	EUR
chr5:154277673:C:T	0.284526	-0.00930827	0.0171708		rs1422785	0.00341769	chr5:154121617:C:A	L3	EUR
chr5:154291416:C:T	0.178776	-0.00608572	0.0202344		rs73279685	0.0019634	chr5:154121617:C:A	L3	EUR
chr5:154292263:G:T	0.178821	-0.00605094	0.0202356		rs73279687	0.00196852	chr5:154121617:C:A	L3	EUR
chr6:63185852:C:A	0.441418	-0.00598416	0.015642		rs3846790	0.000990992	chr6:63416275:T:C	L1	EUR
chr6:63187524:G:T	0.441341	-0.00576183	0.0156444		rs7747963	0.000943559	chr6:63416275:T:C	L1	EUR
chr6:63188664:T:C	0.413637	-0.00360922	0.015805		rs4530837	0.000918489	chr6:63416275:T:C	L1	EUR
chr6:63188746:G:A	0.413727	-0.00366059	0.0158034		rs4469272	0.000900351	chr6:63416275:T:C	L1	EUR
chr6:63189146:T:C	0.485398	-0.000807644	0.0155511		rs7754440	0.000766473	chr6:63416275:T:C	L1	EUR
chr6:63192121:A:G	0.473687	-0.000110167	0.0155733		rs7766514	0.000933336	chr6:63416275:T:C	L1	EUR
chr6:63192620:A:G	0.448453	0.00381143	0.0156629		rs9359340	0.000897728	chr6:63416275:T:C	L1	EUR
chr6:63193948:G:A	0.482696	0.00104633	0.0155564		rs9343790	0.000694964	chr6:63416275:T:C	L1	EUR
chr6:63194533:T:G	0.48376	0.000491041	0.0155511		rs12191650	0.000732209	chr6:63416275:T:C	L1	EUR
chr6:63194543:G:A	0.411197	-0.00271208	0.0158227		rs12196248	0.000900672	chr6:63416275:T:C	L1	EUR
chr6:63197684:A:C	0.483932	0.000711529	0.0155497		rs61481123	0.000771635	chr6:63416275:T:C	L1	EUR
chr6:63197871:T:C	0.483958	0.000679856	0.0155495		rs16893875	0.000718676	chr6:63416275:T:C	L1	EUR
chr6:63198498:A:G	0.483015	0.00110736	0.0155524		rs1504372	0.000720006	chr6:63416275:T:C	L1	EUR
chr6:63198678:A:G	0.482678	0.00142916	0.0155571		rs6925522	0.000735372	chr6:63416275:T:C	L1	EUR
chr6:63198995:C:T	0.486217	-0.00196107	0.0155371		rs9361439	0.00071348	chr6:63416275:T:C	L1	EUR
chr6:63199332:T:C	0.486802	-0.00124551	0.0155435		rs6903573	0.000696766	chr6:63416275:T:C	L1	EUR
chr6:63201080:C:T	0.486878	-0.00288032	0.0155365		rs9343828	0.000731325	chr6:63416275:T:C	L1	EUR
chr6:63201446:T:C	0.486705	-0.00300212	0.0155397		rs10943586	0.000694165	chr6:63416275:T:C	L1	EUR
chr6:63201950:T:G	0.48672	-0.00310187	0.0155399		rs4365909	0.000704742	chr6:63416275:T:C	L1	EUR
chr6:63202705:C:T	0.48678	-0.00259864	0.0155407		rs6900008	0.000670698	chr6:63416275:T:C	L1	EUR
chr6:63202967:T:C	0.487216	-0.00325721	0.0155438		rs6927034	0.000612472	chr6:63416275:T:C	L1	EUR
chr6:63203322:G:A	0.487109	-0.00321347	0.0155438		rs9352660	0.000563434	chr6:63416275:T:C	L1	EUR
chr6:63203520:C:T	0.48356	-5.92e-05	0.0155538		rs10943590	0.000565025	chr6:63416275:T:C	L1	EUR
chr6:63204057:A:C	0.487062	-0.0018599	0.0155404		rs9343837	0.00056601	chr6:63416275:T:C	L1	EUR
chr6:63204688:C:T	0.433107	-0.00413119	0.016616		rs11752383	0.000555617	chr6:63416275:T:C	L1	EUR
chr6:63205510:G:T	0.483233	0.000975596	0.0155554		rs13199718	0.000884484	chr6:63416275:T:C	L1	EUR
chr6:63206981:T:C	0.487221	-0.00221209	0.0155442		rs9343839	0.000798275	chr6:63416275:T:C	L1	EUR
chr6:63207053:G:T	0.408007	-0.00449599	0.0158521		rs9361453	0.000659569	chr6:63416275:T:C	L1	EUR
chr6:63207617:T:C	0.487468	-0.00275229	0.0155416		rs9361456	0.00081399	chr6:63416275:T:C	L1	EUR
chr6:63207726:A:C	0.487481	-0.00261896	0.015542		rs9361457	0.000806973	chr6:63416275:T:C	L1	EUR
chr6:63208600:C:T	0.48748	-0.00261863	0.015542		rs9350791	0.000807263	chr6:63416275:T:C	L1	EUR
chr6:63208759:G:A	0.487458	-0.00261359	0.0155435		rs9343842	0.000803855	chr6:63416275:T:C	L1	EUR
chr6:63209429:G:A	0.487485	-0.00261988	0.0155418		rs4035427	0.000785142	chr6:63416275:T:C	L1	EUR
chr6:63209778:T:G	0.483854	-0.000635843	0.0155539		rs3933944	0.000774002	chr6:63416275:T:C	L1	EUR
chr6:63210073:C:T	0.435438	-0.0055464	0.0156676		rs4035415	0.00102288	chr6:63416275:T:C	L1	EUR
chr6:63210290:A:G	0.48384	-0.000703215	0.015553		rs2347253	0.000527657	chr6:63416275:T:C	L1	EUR
chr6:63210729:T:G	0.487468	-0.00259001	0.0155434		rs9361463	0.000810592	chr6:63416275:T:C	L1	EUR
chr6:63210790:T:C	0.483866	-0.000632887	0.0155533		rs9361464	0.000820922	chr6:63416275:T:C	L1	EUR
chr6:63212118:C:T	0.487625	-0.00257982	0.0155408		rs9343847	0.000884761	chr6:63416275:T:C	L1	EUR
chr6:63213011:T:C	0.433168	-0.00190576	0.0166094		rs10943601	0.000859829	chr6:63416275:T:C	L1	EUR
chr6:63213649:G:T	0.435725	-0.00441989	0.0156639		rs10943603	0.00103739	chr6:63416275:T:C	L1	EUR
chr6:63214069:C:T	0.484598	0.0011865	0.0156336		rs9343850	0.000917792	chr6:63416275:T:C	L1	EUR
chr6:63225571:C:T	0.488137	-0.00359363	0.0155604		rs6927705	0.000893214	chr6:63416275:T:C	L1	EUR
chr6:63227164:T:G	0.488138	-0.00365487	0.0155595		rs6922948	0.000895411	chr6:63416275:T:C	L1	EUR
chr6:63227529:C:T	0.488299	-0.00373114	0.0155568		rs6940141	0.000923799	chr6:63416275:T:C	L1	EUR
chr6:63227632:T:C	0.440329	-0.00751265	0.0156567		rs9343866	0.0010953	chr6:63416275:T:C	L1	EUR
chr6:63228256:A:C	0.48857	-0.00303728	0.0156317		rs9343868	0.000909614	chr6:63416275:T:C	L1	EUR
chr6:63228842:C:T	0.443034	-0.00950674	0.0156659		rs10943615	0.00111505	chr6:63416275:T:C	L1	EUR
chr6:63229222:T:C	0.444019	-0.00857851	0.0156419		rs11961373	0.00110895	chr6:63416275:T:C	L1	EUR
chr6:63229943:G:A	0.487359	-0.00305565	0.0155535		rs1809270	0.000922488	chr6:63416275:T:C	L1	EUR
chr6:63234967:G:A	0.486182	-0.00224061	0.0155548		rs2347255	0.00135716	chr6:63416275:T:C	L1	EUR
chr6:63235169:C:T	0.438266	-0.00626927	0.0156616		rs4506024	0.00108143	chr6:63416275:T:C	L1	EUR
chr6:63237157:G:A	0.44329	-0.00822542	0.015638		rs6923494	0.00111888	chr6:63416275:T:C	L1	EUR
chr6:63243027:A:G	0.442052	-0.0126232	0.0156169		rs9341762	0.000631144	chr6:63416275:T:C	L1	EUR
chr6:63244022:G:A	0.487914	-0.00712521	0.0155195		rs10943625	0.000505635	chr6:63416275:T:C	L1	EUR
chr6:63244876:T:C	0.441917	-0.0123886	0.015614		rs7760584	0.000633758	chr6:63416275:T:C	L1	EUR
chr6:63244884:T:C	0.486158	-0.00680475	0.0155249		rs7760699	0.000496629	chr6:63416275:T:C	L1	EUR
chr6:63245199:A:G	0.48825	-0.00701376	0.0155203		rs4035412	0.000474178	chr6:63416275:T:C	L1	EUR
chr6:63246178:A:G	0.486024	-0.00498036	0.0155168		rs10755382	0.000600119	chr6:63416275:T:C	L1	EUR
chr6:63246930:A:G	0.487568	-0.00549347	0.015517		rs9294135	0.00059323	chr6:63416275:T:C	L1	EUR
chr6:63247088:C:A	0.487583	-0.00537054	0.0155156		rs9343888	0.000584936	chr6:63416275:T:C	L1	EUR
chr6:63248819:T:C	0.484881	-0.00230782	0.0155205		rs10806166	0.000583116	chr6:63416275:T:C	L1	EUR
chr6:63248841:A:C	0.484891	-0.00231009	0.0155199		rs10806167	0.000578121	chr6:63416275:T:C	L1	EUR
chr6:63249088:G:T	0.486342	-0.00226946	0.0155191		rs10943627	0.000593927	chr6:63416275:T:C	L1	EUR
chr6:63249684:A:G	0.486881	-0.000779396	0.0155222		rs7754734	0.000596761	chr6:63416275:T:C	L1	EUR
chr6:63250227:C:T	0.48637	-0.00235839	0.0155205		rs10455121	0.000602305	chr6:63416275:T:C	L1	EUR
chr6:63251332:G:A	0.486466	-0.00240768	0.0155208		rs9352711	0.000583999	chr6:63416275:T:C	L1	EUR
chr6:63251787:T:G	0.486707	-0.00216165	0.0154849		rs10943630	0.000539721	chr6:63416275:T:C	L1	EUR
chr6:63251889:G:A	0.484949	-0.00212181	0.0155228		rs10943631	0.000573841	chr6:63416275:T:C	L1	EUR
chr6:63252183:C:T	0.486459	-0.00221759	0.0155168		rs9350809	0.000567057	chr6:63416275:T:C	L1	EUR
chr6:63252453:A:G	0.486562	-0.00191273	0.015519		rs6931413	0.000571961	chr6:63416275:T:C	L1	EUR
chr6:63252805:G:A	0.486461	-0.00228259	0.0155179		rs6912866	0.000561277	chr6:63416275:T:C	L1	EUR
chr6:63252821:C:T	0.486597	-0.00202702	0.0155175		rs6914141	0.00055593	chr6:63416275:T:C	L1	EUR
chr6:63252849:T:C	0.485001	-0.00185654	0.0155199		rs6941076	0.000573016	chr6:63416275:T:C	L1	EUR
chr6:63252983:C:T	0.486389	-0.00258784	0.0155217		rs10943633	0.00056615	chr6:63416275:T:C	L1	EUR
chr6:63253211:G:A	0.486125	-0.00261614	0.0155212		rs9343892	0.000554177	chr6:63416275:T:C	L1	EUR
chr6:63253258:A:G	0.486903	-0.00216138	0.0155251		rs9359373	0.000606831	chr6:63416275:T:C	L1	EUR
chr6:63254254:G:T	0.485785	-0.00149163	0.0155122		rs9343896	0.000550511	chr6:63416275:T:C	L1	EUR
chr6:63254605:T:C	0.482999	-0.0041413	0.0155352		rs9352715	0.000733311	chr6:63416275:T:C	L1	EUR
chr6:63255511:A:C	0.476261	0.0123939	0.0155708		rs9352719	0.000806294	chr6:63416275:T:C	L1	EUR
chr6:63257112:T:C	0.485434	-0.0015811	0.0154273		rs6922743	0.00104475	chr6:63416275:T:C	L1	EUR
chr6:63258693:G:A	0.231851	-0.00442017	0.0183987		rs4710423	0.00102912	chr6:63416275:T:C	L1	EUR
chr6:63258905:C:T	0.482868	0.00235088	0.0154903		rs6454119	0.000955253	chr6:63416275:T:C	L1	EUR
chr6:63259590:T:C	0.487613	-0.00295408	0.0154885		rs9350811	0.0010435	chr6:63416275:T:C	L1	EUR
chr6:63259752:G:A	0.496276	0.00215369	0.0154761		rs9343908	0.00112685	chr6:63416275:T:C	L1	EUR
chr6:63259861:A:G	0.491667	0.00710482	0.015521		rs9352729	0.00109785	chr6:63416275:T:C	L1	EUR
chr6:63260041:C:T	0.492648	0.00289838	0.0154815		rs9361529	0.00177308	chr6:63416275:T:C	L1	EUR
chr6:63260211:A:C	0.492025	0.0041186	0.0154797		rs9352730	0.00163528	chr6:63416275:T:C	L1	EUR
chr6:63262227:C:T	0.232256	-0.00346942	0.0183404		rs9352731	0.00119419	chr6:63416275:T:C	L1	EUR
chr6:63262427:G:A	0.232072	-0.00359261	0.0183645		rs9361532	0.00121044	chr6:63416275:T:C	L1	EUR
chr6:63262509:T:C	0.49259	0.0054294	0.0154796		rs7758193	0.00164821	chr6:63416275:T:C	L1	EUR
chr6:63262546:T:C	0.49279	0.00572942	0.0154823		rs7758212	0.00107486	chr6:63416275:T:C	L1	EUR
chr6:63263882:G:T	0.491816	0.00407252	0.0154799		rs9350813	0.00169057	chr6:63416275:T:C	L1	EUR
chr6:63263942:G:T	0.23221	-0.00509085	0.0183623		rs9341777	0.0012115	chr6:63416275:T:C	L1	EUR
chr6:63263972:C:T	0.445563	-0.00937326	0.0155905		rs9352733	0.00189617	chr6:63416275:T:C	L1	EUR
chr6:63264355:C:T	0.23234	-0.00466123	0.0183615		rs12153843	0.00185921	chr6:63416275:T:C	L1	EUR
chr6:63264673:G:A	0.491424	0.00399204	0.0154754		rs10943644	0.00160765	chr6:63416275:T:C	L1	EUR
chr6:63265691:C:T	0.4922	0.00451069	0.0154783		rs12195405	0.00175769	chr6:63416275:T:C	L1	EUR
chr6:63266449:A:G	0.495168	0.00943769	0.0155207		rs7775585	0.00164801	chr6:63416275:T:C	L1	EUR
chr6:63267505:G:A	0.391429	-0.00920715	0.0161718		rs6924050	0.00215929	chr6:63416275:T:C	L1	EUR
chr6:63269346:T:C	0.23243	-0.00564323	0.0183544		rs10943647	0.0020006	chr6:63416275:T:C	L1	EUR
chr6:63269814:G:A	0.37934	-0.00738513	0.016364		rs7758290	0.00203667	chr6:63416275:T:C	L1	EUR
chr6:63269889:G:A	0.436982	-0.00845282	0.015656		rs7758440	0.0020939	chr6:63416275:T:C	L1	EUR
chr6:63271406:G:T	0.373896	-0.00654119	0.0163746		rs9448732	0.00199132	chr6:63416275:T:C	L1	EUR
chr6:63271439:A:G	0.232631	-0.00678054	0.0183436		rs4504460	0.00203618	chr6:63416275:T:C	L1	EUR
chr6:63274355:A:G	0.375955	-0.00719983	0.0163995		rs1723518	0.0078411	chr6:63416275:T:C	L1	EUR
chr6:63274505:G:T	0.232931	-0.00616838	0.0183225		rs9341780	0.00803234	chr6:63416275:T:C	L1	EUR
chr6:63274970:T:C	0.375451	-0.00550995	0.0164122		rs1007519	0.00725217	chr6:63416275:T:C	L1	EUR
chr6:63276569:G:A	0.333333	-0.0137988	0.0164405		rs2253428	0.00662603	chr6:63416275:T:C	L1	EUR
chr6:63276607:C:T	0.333022	-0.0126987	0.0164465		rs2253430	0.00672818	chr6:63416275:T:C	L1	EUR
chr6:63276830:T:C	0.36179	-0.00623759	0.01612		rs1320102	0.0127684	chr6:63416275:T:C	L1	EUR
chr6:63277570:A:G	0.232137	-0.00439246	0.0183527		rs2347256	0.0135406	chr6:63416275:T:C	L1	EUR
chr6:63277989:A:G	0.265196	0.00379781	0.017567		rs2347257	0.0109602	chr6:63416275:T:C	L1	EUR
chr6:63287413:G:A	0.274168	0.0012048	0.0173671		rs2347470	0.0213966	chr6:63416275:T:C	L1	EUR
chr6:63416275:T:C	0.112659	0.0242247	0.0250824		rs9341835	0.0352958	chr6:63416275:T:C	L1	EUR
chr6:63426981:A:G	0.389852	-0.00703346	0.0160991		rs1723535	0.000463618	chr6:63416275:T:C	L1	EUR
chr6:63431195:T:C	0.39198	-0.0104267	0.0160801		rs1779747	0.000678487	chr6:63416275:T:C	L1	EUR
chr6:63431991:A:G	0.393569	-0.010754	0.0160991		rs10806206	0.00060925	chr6:63416275:T:C	L1	EUR
chr6:63435470:T:C	0.388942	-0.00847178	0.0161529		rs1741801	0.000617654	chr6:63416275:T:C	L1	EUR
chr6:63437031:T:C	0.427952	-0.0234872	0.0157464		rs9350913	0.00059255	chr6:63416275:T:C	L1	EUR
chr6:63437758:T:C	0.388956	-0.00907954	0.0161575		rs2800028	0.000652454	chr6:63416275:T:C	L1	EUR
chr6:63437905:T:C	0.388921	-0.00884556	0.0161557		rs2800027	0.000635783	chr6:63416275:T:C	L1	EUR
chr6:63442508:C:T	0.427572	-0.0255301	0.015715		rs2753066	0.000669484	chr6:63416275:T:C	L1	EUR
chr6:63443109:T:C	0.389189	-0.00988628	0.0161572		rs2096346	0.000772674	chr6:63416275:T:C	L1	EUR
chr6:63443786:G:A	0.427635	-0.025181	0.0157158		rs2076874	0.000690704	chr6:63416275:T:C	L1	EUR
chr6:63445999:A:G	0.425502	-0.0279295	0.0157449		rs2800018	0.000669271	chr6:63416275:T:C	L1	EUR
chr6:63447009:G:A	0.429324	-0.0253322	0.0157025		rs1969717	0.000696841	chr6:63416275:T:C	L1	EUR
chr6:63448172:A:G	0.389186	-0.00752266	0.0161683		rs2800017	0.000740795	chr6:63416275:T:C	L1	EUR
chr6:108613258:C:T	0.171002	0.0268583	0.0211522		rs2764264	0.00460049	chr6:108662324:C:T	L1	EUR
chr6:108653543:A:C	0.240425	0.0355391	0.018506		rs4946932	0.00686264	chr6:108662324:C:T	L1	EUR
chr6:108662324:C:T	0.237352	0.0354242	0.0185199		rs9398171	0.145523	chr6:108662324:C:T	L1	EUR
chr6:108666981:G:A	0.167073	0.0170247	0.0212689		rs2153960	0.0299046	chr6:108662324:C:T	L1	EUR
chr6:108673230:C:T	0.167693	0.00798109	0.0212255		rs35396874	0.00877418	chr6:108662324:C:T	L1	EUR
chr6:108673623:G:A	0.184184	-0.00526941	0.020403		rs9398172	0.00384247	chr6:108662324:C:T	L1	EUR
chr6:108675545:T:G	0.180542	-0.00294712	0.0205901		rs3800228	0.00703234	chr6:108662324:C:T	L1	EUR
chr6:108675760:G:T	0.180461	-0.00125685	0.0205355		rs3800229	0.00529438	chr6:108662324:C:T	L1	EUR
chr6:108676232:G:A	0.179892	-0.000337459	0.0206203		rs9374040	0.00534907	chr6:108662324:C:T	L1	EUR
chr6:108676408:G:A	0.18012	-0.00168889	0.0206072		rs9400240	0.00495848	chr6:108662324:C:T	L1	EUR
chr6:108677063:A:G	0.180157	-0.00152622	0.0206051		rs3800231	0.00504825	chr6:108662324:C:T	L1	EUR
chr6:108677898:G:A	0.180162	-0.00145061	0.0206075		rs1935951	0.00524142	chr6:108662324:C:T	L1	EUR
chr6:108678084:A:G	0.180245	-0.00135578	0.0206023		rs1935949	0.00516017	chr6:108662324:C:T	L1	EUR
chr6:108679113:T:C	0.214079	-0.0050246	0.0192544		rs9398173	0.00326901	chr6:108662324:C:T	L1	EUR
chr6:108679539:A:G	0.180752	-0.00135584	0.0205858		rs4946935	0.0050172	chr6:108662324:C:T	L1	EUR
chr6:108680839:C:T	0.16777	0.00818964	0.0212251		rs4945816	0.00778823	chr6:108662324:C:T	L1	EUR
chr6:108682118:T:C	0.167997	0.0101185	0.0212196		rs4946936	0.00802693	chr6:108662324:C:T	L1	EUR
chr6:108682786:C:A	0.165923	0.00858389	0.0213633		rs9400241	0.00819025	chr6:108662324:C:T	L1	EUR
chr6:108684385:A:G	0.240726	0.0105825	0.0217004		rs111727905	0.0069698	chr6:108662324:C:T	L1	EUR
chr6:164483078:C:T	0.493424	0.0678983	0.015791		rs61008988	0.997149	chr6:164422443:G:A	L1	AFR_EUR
chr6:164417068:A:G	0.417354	0.0624679	0.0161086		rs2172984	0.00289029	chr6:164422443:G:A	L2	AFR
chr6:164377873:G:A	0.271326	0.0591201	0.0176373		rs793981	0.365174	chr6:164422443:G:A	L3	AFR
chr6:164402219:T:C	0.398861	0.0417429	0.0162595		rs1832651	0.82494	chr6:164422443:G:A	L4	AFR_EUR
chr6:164414179:C:A	0.429344	-0.0546932	0.0158948		rs10806793	0.00315579	chr6:164422443:G:A	L5	AFR
chr6:164489610:C:T	0.427411	-0.0524302	0.016098		rs2322485	0.0026583	chr6:164422443:G:A	L6	AFR
chr6:164486716:T:C	0.167122	-0.0718957	0.0211904		rs55716348	0.837715	chr6:164422443:G:A	L7	AFR_EUR
chr6:164424065:C:T	0.137947	0.0214651	0.022874		rs7759731	0.402532	chr6:164422443:G:A	L8	AFR
chr6:164425483:G:A	0.0337498	0.0672821	0.0442312		rs78327520	0.339448	chr6:164422443:G:A	L9	AFR
chr6:164484361:G:A	0.300055	-0.0114884	0.0185062		rs6455945	0.268029	chr6:164422443:G:A	L10	AFR
chr7:71296564:C:T	0.202963	0.0264461	0.0193711		rs10231961	0.00107865	chr7:71304259:G:A	L1	EUR
chr7:71296575:C:T	0.161655	0.00531764	0.0211578		rs10231965	0.00133124	chr7:71304259:G:A	L1	EUR
chr7:71296823:A:C	0.130071	0.014735	0.0231705		rs6976591	0.00131911	chr7:71304259:G:A	L1	EUR
chr7:71298090:G:A	0.130029	0.0154921	0.0231728		rs6961808	0.00146659	chr7:71304259:G:A	L1	EUR
chr7:71298821:A:G	0.161639	0.00431033	0.0211589		rs67615560	0.00151371	chr7:71304259:G:A	L1	EUR
chr7:71299005:T:C	0.203164	0.0243328	0.0193639		rs10261998	0.00109995	chr7:71304259:G:A	L1	EUR
chr7:71299530:G:A	0.16033	0.00773435	0.0212109		rs10272997	0.00530336	chr7:71304259:G:A	L1	EUR
chr7:71300305:T:C	0.201905	0.0269787	0.0193993		rs10266560	0.00379965	chr7:71304259:G:A	L1	EUR
chr7:71300510:A:G	0.160619	0.00659247	0.0211996		rs10263619	0.00628436	chr7:71304259:G:A	L1	EUR
chr7:71301450:G:T	0.160517	0.00758356	0.021203		rs28799658	0.00757172	chr7:71304259:G:A	L1	EUR
chr7:71303191:G:A	0.162424	0.0100182	0.0210732		rs12669285	0.00218908	chr7:71304259:G:A	L1	EUR
chr7:71303494:T:G	0.15871	0.0108326	0.021259		rs3923571	0.00215847	chr7:71304259:G:A	L1	EUR
chr7:71304259:G:A	0.425943	-0.0197831	0.0160283		rs6977328	0.000965613	chr7:71304259:G:A	L1	EUR
chr7:71304975:C:T	0.162396	0.00987816	0.0210749		rs10226199	0.0015098	chr7:71304259:G:A	L1	EUR
chr7:71305776:A:C	0.162315	0.00833974	0.0210185		rs1922527	0.00209869	chr7:71304259:G:A	L1	EUR
chr7:71306451:A:G	0.290667	-0.0112131	0.0172747		rs6460649	0.00403635	chr7:71304259:G:A	L1	EUR
chr7:71311932:G:A	0.323197	-0.000500422	0.0166936		rs73356099	0.00620031	chr7:71304259:G:A	L1	EUR
chr7:71313962:A:G	0.0817712	-0.0141158	0.0286784		rs10256635	0.0095093	chr7:71304259:G:A	L1	EUR
chr7:71323170:T:C	0.0956831	-0.0205392	0.026589		rs1574440	0.0105225	chr7:71304259:G:A	L1	EUR
chr7:71323979:G:A	0.0804397	-0.0215068	0.02893		rs12666910	0.0110735	chr7:71304259:G:A	L1	EUR
chr7:71326774:G:A	0.0943328	-0.0210898	0.0267143		rs12668780	0.0151535	chr7:71304259:G:A	L1	EUR
chr7:71328272:G:A	0.095333	-0.0211695	0.0266266		rs4073529	0.014672	chr7:71304259:G:A	L1	EUR
chr7:71334363:G:A	0.0811719	-0.0271005	0.0287651		rs73181636	0.00305611	chr7:71304259:G:A	L1	EUR
chr7:71335482:C:T	0.0914468	-0.0278009	0.0271169		rs73181639	0.00289634	chr7:71304259:G:A	L1	EUR
chr7:71348898:A:G	0.0714614	-0.00887495	0.0304457		rs73181662	0.00511085	chr7:71304259:G:A	L1	EUR
chr7:71349714:G:A	0.0715013	-0.00644328	0.0304232		rs80272154	0.00480292	chr7:71304259:G:A	L1	EUR
chr7:71349985:G:A	0.0693107	-0.0148165	0.0309014		rs73181665	0.00512947	chr7:71304259:G:A	L1	EUR
chr7:71351042:G:A	0.0693792	-0.0127344	0.0308668		rs73181667	0.00493262	chr7:71304259:G:A	L1	EUR
chr7:71354279:A:G	0.0594331	-0.00903389	0.0334006		rs12673556	0.0073671	chr7:71304259:G:A	L1	EUR
chr7:71354560:A:G	0.0701469	-0.0103161	0.0306989		rs73181672	0.00721587	chr7:71304259:G:A	L1	EUR
chr7:71354911:T:C	0.181517	0.0206333	0.0202643		rs2141885	0.00532541	chr7:71304259:G:A	L1	EUR
chr7:71355834:A:G	0.0701754	-0.0102832	0.0306934		rs7778324	0.00719456	chr7:71304259:G:A	L1	EUR
chr7:71358234:G:A	0.181681	0.0202828	0.0202561		rs2527291	0.00821888	chr7:71304259:G:A	L1	EUR
chr7:71358972:G:A	0.0596799	-0.00522759	0.0333328		rs7810163	0.00763442	chr7:71304259:G:A	L1	EUR
chr7:71359198:G:A	0.0689571	-0.0126367	0.0309683		rs7810482	0.00790462	chr7:71304259:G:A	L1	EUR
chr7:71359639:G:A	0.181177	0.0175772	0.0203059		rs7811052	0.00845492	chr7:71304259:G:A	L1	EUR
chr7:71360761:C:T	0.170813	-0.00347428	0.0208793		rs55912227	0.00497574	chr7:71304259:G:A	L1	EUR
chr7:71360793:C:T	0.069965	-0.0112147	0.0307409		rs73193229	0.00779378	chr7:71304259:G:A	L1	EUR
chr7:71363568:C:T	0.0867683	-0.0161268	0.0278421		rs73193235	0.011581	chr7:71304259:G:A	L1	EUR
chr7:71363731:G:T	0.110824	-0.0107734	0.0251554		rs2527297	0.0111615	chr7:71304259:G:A	L1	EUR
chr7:71363732:C:T	0.110841	-0.0102122	0.0251542		rs2527298	0.0108866	chr7:71304259:G:A	L1	EUR
chr7:71232792:T:C	0.168067	-0.1277	0.0324879		rs1202643	0.26831	chr7:71304259:G:A	L3	AFR
chr7:71262575:G:A	0.057876	-0.0519248	0.0343728		rs73173916	0.250004	chr7:71304259:G:A	L4	AFR
chr7:71193300:G:A	0.223495	0.055056	0.0232854		rs1202659	0.0494941	chr7:71304259:G:A	L5	AFR
chr7:71198413:T:C	0.229802	0.0556001	0.02264		rs1202648	0.0380223	chr7:71304259:G:A	L5	AFR
chr7:71202385:G:A	0.232383	0.0580423	0.022486		rs1796080	0.0850775	chr7:71304259:G:A	L5	AFR
chr7:71205233:A:G	0.242192	0.0609749	0.0217498		rs1796092	0.0169083	chr7:71304259:G:A	L5	AFR
chr7:71206922:A:G	0.232433	0.0572369	0.0224728		rs1636496	0.0686965	chr7:71304259:G:A	L5	AFR
chr7:84120627:T:C	0.15861	0.0792938	0.0212965		rs12707620	0.239677	chr7:84122454:A:C	L1	AFR_EUR
chr7:84122454:A:C	0.158678	0.0802801	0.0213192		rs13228833	0.759907	chr7:84122454:A:C	L1	AFR_EUR
chr7:84115723:A:C	0.297594	-0.044443	0.0169119		rs995866	0.0113306	chr7:84122454:A:C	L2	AFR
chr7:84129375:C:T	0.297396	-0.0455616	0.0169473		rs7789342	0.23183	chr7:84122454:A:C	L2	AFR
chr7:84127910:A:G	0.0886152	0.0230559	0.0273552		rs16887632	0.255296	chr7:84122454:A:C	L3	AFR
chr7:84149076:T:C	0.292818	-0.0608201	0.0170785		rs2372035	0.255843	chr7:84122454:A:C	L4	AFR
chr7:84107828:A:C	0.221293	0.0375614	0.0186993		rs3801637	0.00261378	chr7:84122454:A:C	L5	AFR
chr7:84129375:C:T	0.297396	-0.0455616	0.0169473		rs7789342	0.23183	chr7:84122454:A:C	L6	AFR
chr7:84158211:G:A	0.16584	0.0125387	0.0213096		rs28616111	0.251394	chr7:84122454:A:C	L8	AFR
chr7:84165177:C:T	0.164087	0.070211	0.0210992		rs35360498	0.163882	chr7:84122454:A:C	L9	AFR
chr7:84169976:C:T	0.164229	0.0689993	0.0211412		rs17242340	0.08791	chr7:84122454:A:C	L9	AFR
chr7:84024237:T:C	0.23119	0.0294332	0.0184494		rs6944702	0.017105	chr7:84122454:A:C	L10	AFR
chr7:84026978:G:A	0.227539	0.030543	0.0185315		rs12533806	0.0231717	chr7:84122454:A:C	L10	AFR
chr7:84027484:T:C	0.22815	0.0297708	0.0184682		rs10235789	0.263292	chr7:84122454:A:C	L10	AFR
chr7:84031213:G:A	0.231096	0.0292625	0.0184847		rs6967045	0.0151246	chr7:84122454:A:C	L10	AFR
chr7:84032892:A:G	0.251898	0.019808	0.0179668		rs13221547	0.00945723	chr7:84122454:A:C	L10	AFR
chr7:84036838:T:C	0.231433	0.0280171	0.0184681		rs4732534	0.00997848	chr7:84122454:A:C	L10	AFR
chr7:122058473:T:G	0.227971	-0.0704549	0.0187711		rs17144057	0.0763146	chr7:122111819:G:A	L1	AFR_EUR
chr7:122085907:A:G	0.220098	-0.0768202	0.018986		rs3213699	0.381266	chr7:122111819:G:A	L1	AFR_EUR
chr7:122103409:C:T	0.224153	-0.0740404	0.0188465		rs28764931	0.211692	chr7:122111819:G:A	L1	AFR_EUR
chr7:122104267:A:G	0.368762	-0.045653	0.0162041		rs6954861	0.00309845	chr7:122111819:G:A	L1	AFR_EUR
chr7:122109768:C:T	0.368725	-0.0461068	0.016201		rs6944507	0.00372014	chr7:122111819:G:A	L1	AFR_EUR
chr7:131182885:G:T	0.278268	-0.0408719	0.017531		rs2250235	0.0193421	chr7:130972750:C:G	L1	AFR_EUR
chr7:131183909:T:C	0.278353	-0.0424456	0.0175315		rs326229	0.0241506	chr7:130972750:C:G	L1	AFR_EUR
chr7:131193388:C:T	0.149633	-0.0354145	0.0218482		rs28517313	0.0640993	chr7:130972750:C:G	L1	AFR_EUR
chr7:131194899:C:T	0.307257	-0.0443059	0.0168945		rs6467361	0.24598	chr7:130972750:C:G	L1	AFR_EUR
chr7:131195696:G:T	0.134021	-0.0406148	0.0228726		rs28651263	0.0549669	chr7:130972750:C:G	L1	AFR_EUR
chr7:131195734:T:C	0.134085	-0.0398765	0.0228664		rs10226689	0.0708017	chr7:130972750:C:G	L1	AFR_EUR
chr7:131195766:C:T	0.132875	-0.040537	0.022956		rs10269927	0.0520795	chr7:130972750:C:G	L1	AFR_EUR
chr7:131202940:A:G	0.135193	-0.0280965	0.0227701		rs10250609	0.0195735	chr7:130972750:C:G	L1	AFR_EUR
chr7:131203035:A:G	0.135345	-0.027863	0.0227154		rs10250721	0.0201586	chr7:130972750:C:G	L1	AFR_EUR
chr7:131203941:C:A	0.0954313	-0.0439548	0.0265635		rs28690285	0.0091308	chr7:130972750:C:G	L1	AFR_EUR
chr7:131204557:T:C	0.095343	-0.0437783	0.0265624		rs28668071	0.00750147	chr7:130972750:C:G	L1	AFR_EUR
chr7:131204959:G:T	0.0957487	-0.0492695	0.0265889		rs139749508	0.0102911	chr7:130972750:C:G	L1	AFR_EUR
chr7:131213566:A:G	0.0946749	-0.045537	0.0266649		rs10270974	0.00856849	chr7:130972750:C:G	L1	AFR_EUR
chr7:131221594:C:T	0.0901756	-0.0360615	0.0274112		rs75287872	0.00428332	chr7:130972750:C:G	L1	AFR_EUR
chr7:131222739:G:A	0.0937088	-0.0600266	0.0269092		rs75374146	0.0461895	chr7:130972750:C:G	L1	AFR_EUR
chr7:130972348:C:T	0.12777	0.102844	0.0238574		rs205732	0.179231	chr7:130972750:C:G	L2	AFR
chr7:130976246:G:A	0.058263	0.110518	0.0339902		rs205738	0.0161626	chr7:130972750:C:G	L2	AFR
chr7:130979979:C:T	0.165485	0.0880038	0.0211278		rs205742	0.0332112	chr7:130972750:C:G	L2	AFR
chr7:130980495:T:C	0.180385	0.0839807	0.0204438		rs205744	0.00828287	chr7:130972750:C:G	L2	AFR
chr7:130981346:T:C	0.181064	0.0836969	0.0204365		rs205750	0.00713072	chr7:130972750:C:G	L2	AFR
chr7:131057307:A:G	0.136856	-0.0675252	0.0231804		rs7803075	0.828993	chr7:130972750:C:G	L3	AFR_EUR
chr7:131050001:T:C	0.0524446	0.0809744	0.0359513		rs11980581	0.448959	chr7:130972750:C:G	L4	AFR
chr7:130975237:G:A	0.0132736	0.195005	0.0718507		rs58668032	0.275365	chr7:130972750:C:G	L5	AFR
chr7:131690187:G:A	0.135994	-0.108327	0.0233565		rs11771003	0.414639	chr7:131513416:G:A	L1	AFR
chr7:131718359:C:T	0.0825426	0.0677302	0.0296328		rs62470660	0.249035	chr7:131513416:G:A	L2	AFR
chr7:131510953:G:A	0.0976879	0.116842	0.026434		rs12670788	0.404851	chr7:131513416:G:A	L3	AFR
chr7:131511200:C:T	0.0968781	0.111344	0.0265461		rs3735035	0.0272834	chr7:131513416:G:A	L3	AFR
chr7:131278800:A:G	0.141024	-0.0890362	0.0226179		rs2129562	0.0682268	chr7:131513416:G:A	L4	AFR
chr7:131279012:A:G	0.14179	-0.0892133	0.0225536		rs2129561	0.106439	chr7:131513416:G:A	L4	AFR
chr7:131279778:G:A	0.140633	-0.0891377	0.022628		rs34990159	0.0727063	chr7:131513416:G:A	L4	AFR
chr7:131662250:T:C	0.0497418	0.116041	0.0366069		rs3885619	0.564258	chr7:131513416:G:A	L5	AFR_EUR
chr7:131669083:C:T	0.0498824	0.109387	0.0363436		rs10447864	0.131302	chr7:131513416:G:A	L5	AFR_EUR
chr7:131295679:T:C	0.0231363	0.0593931	0.0509204		rs75216762	0.249807	chr7:131513416:G:A	L6	AFR
chr7:131509633:G:A	0.0692423	0.0478137	0.0307858		rs3212295	0.284928	chr7:131513416:G:A	L7	AFR
chr7:131512049:A:G	0.0719911	0.048826	0.0302038		rs10954318	0.00564556	chr7:131513416:G:A	L7	AFR
chr7:131565517:G:A	0.133343	0.0614564	0.0233936		rs12535923	0.428871	chr7:131513416:G:A	L8	AFR
chr7:131743676:C:T	0.231077	0.0649651	0.0185507		rs12706990	0.240382	chr7:131513416:G:A	L9	AFR_EUR
chr7:131746966:C:T	0.230967	0.0659628	0.0185508		rs10046536	0.357967	chr7:131513416:G:A	L9	AFR_EUR
chr7:131747953:G:T	0.233637	0.0661485	0.0184643		rs1421360	0.159669	chr7:131513416:G:A	L9	AFR_EUR
chr7:131751937:G:A	0.212716	0.0620127	0.0191138		rs12540113	0.0596861	chr7:131513416:G:A	L9	AFR_EUR
chr7:131762679:G:A	0.23121	0.0624724	0.0185728		rs12533358	0.0933105	chr7:131513416:G:A	L9	AFR_EUR
chr7:131374932:C:T	0.165178	0.0512123	0.0315408		rs4731797	0.25949	chr7:131513416:G:A	L10	AFR
chr7:131882504:A:G	0.467909	-0.0611702	0.0155501		rs7801375	1	chr7:131804268:G:C	L1	AFR_EUR
chr7:131968447:A:G	0.419188	-0.0517236	0.0158327		rs890108	0.959252	chr7:131804268:G:C	L2	AFR
chr7:131973641:C:T	0.440672	-0.0518655	0.0157621		rs4374929	0.00298892	chr7:131804268:G:C	L3	AFR
chr7:131838204:G:A	0.260765	0.035816	0.0178416		rs4731820	0.481159	chr7:131804268:G:C	L4	AFR
chr7:131895774:G:A	0.182759	0.0308387	0.0200203		rs1820337	0.508167	chr7:131804268:G:C	L5	AFR_EUR
chr7:132085439:C:T	0.38821	-0.0588699	0.0159257		rs4039585	0.665484	chr7:132080559:C:T	L1	AFR_EUR
chr7:132073514:G:A	0.13478	0.122788	0.0231785		rs13226399	0.0193883	chr7:132080559:C:T	L2	AFR
chr7:132076501:C:A	0.159195	0.118929	0.0212647		rs10954356	0.0481416	chr7:132080559:C:T	L2	AFR
chr7:132079079:G:A	0.1593	0.118653	0.0212718		rs13236905	0.0816274	chr7:132080559:C:T	L2	AFR
chr7:132080559:C:T	0.159398	0.119729	0.0212711		rs2090077	0.104006	chr7:132080559:C:T	L2	AFR
chr7:132055810:C:T	0.318306	-0.0657146	0.0167583		rs2175857	0.273718	chr7:132080559:C:T	L3	AFR
chr7:132045767:A:C	0.396179	-0.0591735	0.0161553		rs879404	0.254711	chr7:132080559:C:T	L4	AFR
chr7:132050387:C:A	0.371659	-0.0595021	0.016119		rs7777234	0.271653	chr7:132080559:C:T	L5	AFR
chr7:132462558:A:G	0.0135454	0.10632	0.0720271		rs73158841	0.250089	chr7:132450973:T:C	L1	AFR
chr7:132410822:C:A	0.122013	0.0440238	0.0245668		rs11771703	0.249994	chr7:132450973:T:C	L2	AFR
chr7:132302102:G:A	0.0660575	0.055245	0.031451		rs12707032	0.999963	chr7:132450973:T:C	L3	AFR_EUR
chr7:132323136:C:T	0.169895	0.0771691	0.0299596		rs965800	0.85305	chr7:132450973:T:C	L4	AFR_EUR
chr7:132311772:A:G	0.111433	0.0438602	0.0247718		rs7788831	0.312711	chr7:132450973:T:C	L5	AFR
chr7:132294782:T:C	0.20646	0.0612743	0.0238953		rs35552790	0.379039	chr7:132450973:T:C	L6	AFR
chr7:132452412:A:G	0.105055	0.0752089	0.0254724		rs17166480	0.453235	chr7:132450973:T:C	L7	AFR
chr7:132448052:G:A	0.265982	-0.0683879	0.01786		rs13246114	0.0163745	chr7:132450973:T:C	L8	AFR
chr7:132449910:T:C	0.26595	-0.0677062	0.017859		rs992949	0.0132456	chr7:132450973:T:C	L8	AFR
chr7:132450092:T:G	0.266189	-0.0677564	0.0177971		rs2023517	0.0237147	chr7:132450973:T:C	L8	AFR
chr7:132450236:C:T	0.26613	-0.0681599	0.0178576		rs2021782	0.0335735	chr7:132450973:T:C	L8	AFR
chr7:132450973:T:C	0.2662	-0.0687872	0.0178573		rs6959905	0.120053	chr7:132450973:T:C	L8	AFR
chr7:132451945:C:T	0.266204	-0.0681172	0.0178541		rs1426492	0.0316525	chr7:132450973:T:C	L8	AFR
chr7:132431061:A:G	0.384232	-0.0710557	0.0165605		rs277481	0.276052	chr7:132450973:T:C	L9	AFR
chr7:132437816:T:C	0.363442	-0.0569101	0.0164055		rs2288978	0.252037	chr7:132450973:T:C	L10	AFR
chr7:133305744:G:A	0.389183	-0.0417725	0.0163646		rs10229242	0.00306249	chr7:133289562:A:G	L1	AFR
chr7:133330396:G:A	0.352672	-0.0418481	0.0163993		rs1685573	0.993765	chr7:133289562:A:G	L2	AFR_EUR
chr7:137393294:T:C	0.111774	0.0202463	0.0249086		rs12538697	0.999961	chr7:137375175:G:A	L1	AFR_EUR
chr7:137384309:A:G	0.354774	0.0433069	0.0162617		rs1669025	0.269281	chr7:137375175:G:A	L2	AFR
chr7:137381617:T:C	0.455854	-0.0529234	0.0158207		rs1647175	0.253422	chr7:137375175:G:A	L3	AFR
chr7:137395300:C:T	0.213318	0.0200291	0.0233935		rs1647181	0.00280434	chr7:137375175:G:A	L4	AFR
chr7:137372699:G:T	0.399093	-0.0534679	0.0159998		rs7807803	0.250181	chr7:137375175:G:A	L5	AFR
chr7:137374670:A:G	0.441941	-0.0553132	0.0158591		rs2599358	0.249965	chr7:137375175:G:A	L6	AFR
chr7:139350590:G:T	0.216301	0.0655653	0.0237288		rs28694279	0.999986	chr7:139349339:A:T	L1	AFR_EUR
chr7:139437340:G:A	0.105211	0.0825103	0.0263438		rs2718227	0.250495	chr7:139349339:A:T	L2	AFR
chr7:139333563:G:A	0.201377	0.0813699	0.0255824		rs6946576	0.254791	chr7:139349339:A:T	L5	AFR
chr7:139334211:T:C	0.285304	-0.059474	0.0190372		rs12113026	0.0276537	chr7:139349339:A:T	L8	AFR
chr7:139335205:T:C	0.293522	-0.0535339	0.0186595		rs1862879	0.00109092	chr7:139349339:A:T	L8	AFR
chr7:139335634:A:G	0.291911	-0.054478	0.0187374		rs6467835	0.0023446	chr7:139349339:A:T	L8	AFR
chr7:139337515:A:G	0.293808	-0.052474	0.0186391		rs6967629	0.000865879	chr7:139349339:A:T	L8	AFR
chr7:139338829:A:G	0.289721	-0.056285	0.0187854		rs6467837	0.00468821	chr7:139349339:A:T	L8	AFR
chr7:139340348:G:A	0.289616	-0.0583712	0.0187777		rs11765421	0.00919766	chr7:139349339:A:T	L8	AFR
chr7:139341406:T:G	0.28758	-0.0567534	0.0187739		rs10265	0.00606516	chr7:139349339:A:T	L8	AFR
chr7:139341892:T:C	0.287998	-0.0552371	0.0188361		rs6947215	0.00370049	chr7:139349339:A:T	L8	AFR
chr7:139342750:T:C	0.288257	-0.0557907	0.0188366		rs11771715	0.00433242	chr7:139349339:A:T	L8	AFR
chr7:139343356:A:C	0.288048	-0.0562562	0.0188508		rs4732367	0.00615419	chr7:139349339:A:T	L8	AFR
chr7:139344209:G:T	0.288404	-0.0561856	0.0188337		rs7808740	0.00486998	chr7:139349339:A:T	L8	AFR
chr7:139346027:T:C	0.296293	-0.0517329	0.0185273		rs6968958	0.000827115	chr7:139349339:A:T	L8	AFR
chr7:139346179:A:G	0.296308	-0.0524144	0.0185246		rs6948879	0.00100225	chr7:139349339:A:T	L8	AFR
chr7:139347309:C:T	0.29634	-0.0514829	0.0185248		rs7788035	0.000737571	chr7:139349339:A:T	L8	AFR
chr7:139349168:A:G	0.296354	-0.0520649	0.0185233		rs4077889	0.000910126	chr7:139349339:A:T	L8	AFR
chr7:139349973:T:C	0.296118	-0.052175	0.01854		rs6962029	0.00112458	chr7:139349339:A:T	L8	AFR
chr7:139350060:T:C	0.291302	-0.0542064	0.0187475		rs6962186	0.0013099	chr7:139349339:A:T	L8	AFR
chr7:139351084:C:T	0.31648	-0.0445055	0.0178162		rs6947309	0.00765665	chr7:139349339:A:T	L8	AFR
chr7:139353242:T:C	0.296558	-0.0533778	0.0185156		rs10234578	0.00153044	chr7:139349339:A:T	L8	AFR
chr7:139353977:T:G	0.296776	-0.0519492	0.0185253		rs6945411	0.00088893	chr7:139349339:A:T	L8	AFR
chr7:139354031:A:G	0.291633	-0.0546365	0.0187432		rs6963371	0.000954289	chr7:139349339:A:T	L8	AFR
chr7:139354447:C:T	0.29697	-0.0541274	0.0185057		rs6964121	0.0018186	chr7:139349339:A:T	L8	AFR
chr7:139354903:T:C	0.296665	-0.053215	0.0185189		rs7784192	0.0014576	chr7:139349339:A:T	L8	AFR
chr7:139355181:C:T	0.29678	-0.0541462	0.0185013		rs7801613	0.00192869	chr7:139349339:A:T	L8	AFR
chr7:139357181:T:C	0.296718	-0.0530837	0.0185198		rs3924296	0.00140333	chr7:139349339:A:T	L8	AFR
chr7:139357840:C:A	0.296906	-0.053761	0.0185155		rs7780372	0.0017094	chr7:139349339:A:T	L8	AFR
chr7:139358393:G:A	0.296659	-0.053087	0.0185193		rs4398844	0.00140456	chr7:139349339:A:T	L8	AFR
chr7:139358639:G:A	0.296713	-0.053437	0.0185176		rs4379397	0.00155398	chr7:139349339:A:T	L8	AFR
chr7:139358755:A:G	0.297052	-0.0539367	0.0185105		rs6467838	0.00180233	chr7:139349339:A:T	L8	AFR
chr7:139359062:A:C	0.296628	-0.0531028	0.0185196		rs6961812	0.00141124	chr7:139349339:A:T	L8	AFR
chr7:139359121:G:A	0.296683	-0.0522158	0.0185168		rs6962366	0.00104899	chr7:139349339:A:T	L8	AFR
chr7:139359426:C:A	0.297068	-0.0542616	0.0185001		rs3924445	0.00199542	chr7:139349339:A:T	L8	AFR
chr7:139361464:T:C	0.293945	-0.0564865	0.0186217		rs3922848	0.00692997	chr7:139349339:A:T	L8	AFR
chr7:139366440:T:C	0.296812	-0.0544026	0.0185006		rs6944244	0.00207997	chr7:139349339:A:T	L8	AFR
chr7:139366604:G:A	0.297025	-0.0544838	0.0185001		rs6962637	0.00212997	chr7:139349339:A:T	L8	AFR
chr7:139367087:C:T	0.29714	-0.0544156	0.0185048		rs7799598	0.00306903	chr7:139349339:A:T	L8	AFR
chr7:139367132:C:T	0.297482	-0.055431	0.0184918		rs7799742	0.00417815	chr7:139349339:A:T	L8	AFR
chr7:139367172:A:G	0.297415	-0.0551783	0.0184918		rs7799623	0.00387874	chr7:139349339:A:T	L8	AFR
chr7:139367538:C:T	0.297399	-0.0550898	0.0184912		rs17691238	0.00267614	chr7:139349339:A:T	L8	AFR
chr7:139367682:T:C	0.291084	-0.0555379	0.0187569		rs10274480	0.00115349	chr7:139349339:A:T	L8	AFR
chr7:139367799:A:G	0.29712	-0.0550859	0.0184884		rs10229358	0.00255924	chr7:139349339:A:T	L8	AFR
chr7:139367843:T:G	0.297408	-0.0551528	0.0184937		rs11772026	0.00259781	chr7:139349339:A:T	L8	AFR
chr7:139368323:G:T	0.29736	-0.0555938	0.0184912		rs1133067	0.00281369	chr7:139349339:A:T	L8	AFR
chr7:139368397:G:A	0.297085	-0.0542554	0.0185033		rs1133068	0.00198924	chr7:139349339:A:T	L8	AFR
chr7:139368591:A:G	0.297433	-0.0551807	0.0184901		rs10954645	0.00262708	chr7:139349339:A:T	L8	AFR
chr7:139369300:A:G	0.297094	-0.0542574	0.0185042		rs9656512	0.00198914	chr7:139349339:A:T	L8	AFR
chr7:139369442:A:G	0.297085	-0.0542554	0.0185035		rs6949599	0.00198894	chr7:139349339:A:T	L8	AFR
chr7:139369579:C:T	0.297388	-0.0554706	0.0184885		rs6949963	0.00286172	chr7:139349339:A:T	L8	AFR
chr7:139369672:C:T	0.297476	-0.0551513	0.0184899		rs6950143	0.00260516	chr7:139349339:A:T	L8	AFR
chr7:139369960:C:T	0.29707	-0.0544402	0.0185056		rs6954531	0.00220148	chr7:139349339:A:T	L8	AFR
chr7:139369988:C:T	0.297415	-0.0552058	0.0184897		rs6954547	0.00278461	chr7:139349339:A:T	L8	AFR
chr7:139375218:T:G	0.297392	-0.054524	0.0184924		rs6963867	0.00216886	chr7:139349339:A:T	L8	AFR
chr7:139376691:G:A	0.297552	-0.0542799	0.0184932		rs7783619	0.00192154	chr7:139349339:A:T	L8	AFR
chr7:139378044:T:C	0.29751	-0.0539063	0.0184945		rs6467839	0.0018134	chr7:139349339:A:T	L8	AFR
chr7:139379343:A:G	0.297536	-0.0543933	0.0184881		rs10085814	0.00199487	chr7:139349339:A:T	L8	AFR
chr7:139379614:G:A	0.293249	-0.0558756	0.0187807		rs10085527	0.00306895	chr7:139349339:A:T	L8	AFR
chr7:139379836:A:G	0.297195	-0.0527419	0.0185083		rs10085842	0.00128758	chr7:139349339:A:T	L8	AFR
chr7:139380311:C:T	0.297483	-0.0546698	0.0184898		rs28754644	0.00226663	chr7:139349339:A:T	L8	AFR
chr7:139380469:A:G	0.297124	-0.0538142	0.0185028		rs6953963	0.00175408	chr7:139349339:A:T	L8	AFR
chr7:139380876:G:T	0.296756	-0.0537279	0.0184999		rs2355786	0.00171522	chr7:139349339:A:T	L8	AFR
chr7:139381346:T:G	0.297507	-0.0545832	0.0184879		rs6467841	0.00221475	chr7:139349339:A:T	L8	AFR
chr7:139381498:C:T	0.297476	-0.054364	0.0184905		rs7792523	0.00207422	chr7:139349339:A:T	L8	AFR
chr7:139382125:T:C	0.297094	-0.0536758	0.0185042		rs11770567	0.00168439	chr7:139349339:A:T	L8	AFR
chr7:139382141:T:C	0.297148	-0.0546698	0.0185007		rs11770569	0.00224599	chr7:139349339:A:T	L8	AFR
chr7:139383951:C:T	0.296837	-0.0541765	0.0185205		rs6467842	0.0019166	chr7:139349339:A:T	L8	AFR
chr7:139384427:C:A	0.297174	-0.0532311	0.018502		rs4732369	0.00141441	chr7:139349339:A:T	L8	AFR
chr7:139385245:A:G	0.297539	-0.0549179	0.0184907		rs10236055	0.00243327	chr7:139349339:A:T	L8	AFR
chr7:139385777:A:G	0.297551	-0.0541612	0.0184892		rs6467843	0.00195928	chr7:139349339:A:T	L8	AFR
chr7:139386237:C:A	0.297484	-0.0547376	0.0184903		rs2355785	0.00231054	chr7:139349339:A:T	L8	AFR
chr7:139386553:T:C	0.297236	-0.0530226	0.0185075		rs28599521	0.001395	chr7:139349339:A:T	L8	AFR
chr7:139386728:T:G	0.297502	-0.0545574	0.018489		rs6972408	0.00219625	chr7:139349339:A:T	L8	AFR
chr7:139387747:G:T	0.297527	-0.054532	0.0184895		rs2355784	0.00217913	chr7:139349339:A:T	L8	AFR
chr7:139388010:T:C	0.297201	-0.0536699	0.0185032		rs2883772	0.0016826	chr7:139349339:A:T	L8	AFR
chr7:139390500:G:A	0.297177	-0.0530777	0.0185058		rs4283989	0.00141883	chr7:139349339:A:T	L8	AFR
chr7:139390712:T:C	0.297209	-0.0526806	0.0185025		rs6467845	0.00127151	chr7:139349339:A:T	L8	AFR
chr7:139391133:C:T	0.297259	-0.0537228	0.0185		rs2355783	0.00171257	chr7:139349339:A:T	L8	AFR
chr7:139392494:C:A	0.29677	-0.0532637	0.018495		rs4732370	0.00143628	chr7:139349339:A:T	L8	AFR
chr7:139392912:A:C	0.297358	-0.0530155	0.0185139		rs7789620	0.00138414	chr7:139349339:A:T	L8	AFR
chr7:139393037:C:T	0.297657	-0.054377	0.018488		rs35209997	0.00208665	chr7:139349339:A:T	L8	AFR
chr7:139393738:A:G	0.292148	-0.0547521	0.0187245		rs12154842	0.000631138	chr7:139349339:A:T	L8	AFR
chr7:139394461:A:G	0.29716	-0.054491	0.0184452		rs7795520	0.00223661	chr7:139349339:A:T	L8	AFR
chr7:139394639:G:T	0.297575	-0.0546066	0.0184879		rs6467846	0.00222937	chr7:139349339:A:T	L8	AFR
chr7:139394690:T:C	0.311681	-0.0554062	0.0180339		rs6467847	0.00256195	chr7:139349339:A:T	L8	AFR
chr7:139399225:C:T	0.301488	-0.0507942	0.0183877		rs9642120	0.000676506	chr7:139349339:A:T	L8	AFR
chr7:139400211:G:T	0.301381	-0.0506943	0.0183912		rs7799165	0.000626363	chr7:139349339:A:T	L8	AFR
chr7:139400273:G:A	0.301381	-0.0507565	0.018391		rs7799201	0.000667797	chr7:139349339:A:T	L8	AFR
chr7:139401667:A:G	0.301356	-0.0508605	0.0183964		rs7804388	0.000684597	chr7:139349339:A:T	L8	AFR
chr7:139401789:T:G	0.296217	-0.0554763	0.0186055		rs4732373	0.00212592	chr7:139349339:A:T	L8	AFR
chr7:139402951:C:T	0.301396	-0.0505997	0.0183939		rs6943788	0.000638034	chr7:139349339:A:T	L8	AFR
chr7:139408923:A:G	0.301081	-0.0514203	0.0184088		rs7781157	0.000756335	chr7:139349339:A:T	L8	AFR
chr7:139409136:A:G	0.30103	-0.0507012	0.018435		rs7781459	0.000636017	chr7:139349339:A:T	L8	AFR
chr7:139409875:G:A	0.301071	-0.0513845	0.0184082		rs7786469	0.000785102	chr7:139349339:A:T	L8	AFR
chr7:139409955:T:C	0.300582	-0.0506522	0.018427		rs7805363	0.000631412	chr7:139349339:A:T	L8	AFR
chr7:139410068:G:T	0.301027	-0.0510209	0.0184096		rs10085555	0.000708673	chr7:139349339:A:T	L8	AFR
chr7:139411619:T:C	0.301129	-0.0515292	0.018409		rs4728466	0.000816924	chr7:139349339:A:T	L8	AFR
chr7:139413278:G:A	0.301293	-0.0507142	0.0184186		rs4732376	0.000646489	chr7:139349339:A:T	L8	AFR
chr7:139413726:C:T	0.30148	-0.0510486	0.018406		rs6974076	0.000716055	chr7:139349339:A:T	L8	AFR
chr7:139417744:A:G	0.301096	-0.0515803	0.0184183		rs3778931	0.00082275	chr7:139349339:A:T	L8	AFR
chr7:139418832:G:T	0.301239	-0.0506826	0.0184147		rs1137297	0.000613444	chr7:139349339:A:T	L8	AFR
chr7:139419147:A:G	0.303597	-0.0512009	0.0184052		rs10230407	0.000649831	chr7:139349339:A:T	L8	AFR
chr7:139421423:C:T	0.301766	-0.0509528	0.0184043		rs6946393	0.000666361	chr7:139349339:A:T	L8	AFR
chr7:139421586:G:A	0.301234	-0.0506857	0.0184168		rs10269108	0.000613003	chr7:139349339:A:T	L8	AFR
chr7:139424243:G:A	0.30143	-0.0508444	0.0184143		rs10085901	0.000641768	chr7:139349339:A:T	L8	AFR
chr7:139424594:C:T	0.301289	-0.0506846	0.0184178		rs112945674	0.000612402	chr7:139349339:A:T	L8	AFR
chr7:139427302:G:A	0.300867	-0.0510467	0.0184122		rs6978680	0.000679964	chr7:139349339:A:T	L8	AFR
chr7:139427430:T:C	0.300878	-0.050601	0.0184131		rs6960876	0.000600603	chr7:139349339:A:T	L8	AFR
chr7:139430022:C:T	0.301433	-0.0521592	0.0184407		rs11760420	0.000907031	chr7:139349339:A:T	L8	AFR
chr7:139430674:G:A	0.301461	-0.0520233	0.018441		rs10228643	0.000872888	chr7:139349339:A:T	L8	AFR
chr7:139527755:G:A	0.0177875	0.177414	0.0626171		rs35411476	0.250139	chr7:139349339:A:T	L9	AFR
chr7:139219243:A:G	0.0480038	0.104693	0.0382398		rs13230405	0.479766	chr7:139349339:A:T	L10	AFR
chr7:139674864:T:C	0.23966	0.0759931	0.0183378		rs12673705	0.00332806	chr7:139897375:A:G	L1	AFR
chr7:139675494:A:G	0.39758	-0.0460482	0.0159248		rs9690418	0.00283248	chr7:139897375:A:G	L2	AFR
chr7:139678311:T:C	0.146743	-0.0221764	0.0219685		rs9768328	0.260592	chr7:139897375:A:G	L3	AFR
chr7:139807769:A:C	0.188253	0.0228161	0.0265409		rs6951759	0.279731	chr7:139897375:A:G	L4	AFR
chr7:140098679:G:A	0.0175548	0.140203	0.0610228		rs76037542	0.256537	chr7:139897375:A:G	L5	AFR
chr7:140031909:G:A	0.195876	0.0926252	0.026028		rs1544460	0.483283	chr7:139897375:A:G	L6	AFR
chr7:140019384:G:A	0.260343	-0.0578855	0.0201406		rs2072190	0.0372067	chr7:139897375:A:G	L7	AFR
chr7:140057336:G:T	0.330209	-0.0682591	0.0173873		rs10237377	0.162021	chr7:139897375:A:G	L7	AFR
chr7:140058676:C:T	0.331594	-0.0682587	0.0174063		rs6945359	0.165136	chr7:139897375:A:G	L7	AFR
chr7:140058921:A:C	0.328483	-0.0654241	0.0174786		rs10155912	0.0267652	chr7:139897375:A:G	L7	AFR
chr7:139799286:G:A	0.0248127	0.127535	0.0491149		rs12672851	0.253265	chr7:139897375:A:G	L8	AFR
chr7:139684630:T:C	0.0961165	0.10017	0.0267464		rs10954655	0.260039	chr7:139897375:A:G	L9	AFR
chr7:139788991:T:G	0.191475	0.0741978	0.026099		rs4726715	0.9979	chr7:139897375:A:G	L10	AFR_EUR
chr7:141095498:A:G	0.473631	-0.0317009	0.0155605		rs9640323	0.0197447	chr7:140965721:C:G	L1	AFR
chr7:141097770:G:T	0.474022	-0.0328784	0.015607		rs6962233	0.0323923	chr7:140965721:C:G	L1	AFR
chr7:141098544:A:C	0.473691	-0.0325154	0.0155906		rs55949610	0.0315141	chr7:140965721:C:G	L1	AFR
chr7:141099680:G:A	0.476341	-0.0332753	0.0155855		rs7805034	0.0565264	chr7:140965721:C:G	L1	AFR
chr7:141100616:G:A	0.49768	-0.0343604	0.0155642		rs7810146	0.0969618	chr7:140965721:C:G	L1	AFR
chr7:141103720:A:G	0.469358	-0.0214301	0.0156313		rs6464330	0.0142288	chr7:140965721:C:G	L1	AFR
chr7:140967165:C:T	0.419927	-0.0462485	0.0158279		rs13236223	0.99934	chr7:140965721:C:G	L2	AFR_EUR
chr7:140952189:G:A	0.437297	-0.0432043	0.0158462		rs801090	0.358119	chr7:140965721:C:G	L3	AFR
chr7:140864101:C:T	0.0336583	0.016577	0.0424426		rs17695707	0.271038	chr7:140965721:C:G	L6	AFR
chr7:140728200:A:G	0.0212519	0.00366602	0.0530554		rs1009772	0.264553	chr7:140965721:C:G	L7	AFR
chr7:141073197:T:C	0.313415	-0.025328	0.0178265		rs512177	0.535119	chr7:140965721:C:G	L8	AFR_EUR
chr7:141081188:A:G	0.314081	-0.0252646	0.0178152		rs801159	0.464876	chr7:140965721:C:G	L8	AFR_EUR
chr7:140751145:G:A	0.029118	0.0170438	0.0473675		rs76499730	0.250001	chr7:140965721:C:G	L9	AFR
chr7:140993585:T:C	0.183586	-0.0244225	0.0201076		rs38718	0.999984	chr7:140965721:C:G	L10	AFR_EUR
chr7:140976353:G:A	0.421018	-0.0448038	0.015863		rs10255167	0.262302	chr7:141220128:G:T	L1	AFR_EUR
chr7:140983598:G:A	0.265336	-0.0549389	0.0177686		rs9886260	0.0174807	chr7:141220128:G:T	L1	AFR_EUR
chr7:140986839:T:C	0.448867	-0.0305386	0.0157019		rs12538296	0.012582	chr7:141220128:G:T	L1	AFR_EUR
chr7:140991962:T:G	0.448772	-0.027307	0.0157516		rs6464217	0.0314059	chr7:141220128:G:T	L1	AFR_EUR
chr7:140996574:A:G	0.44731	-0.0291578	0.015749		rs10952364	0.0282973	chr7:141220128:G:T	L1	AFR_EUR
chr7:141002882:C:T	0.458618	-0.0375236	0.0156958		rs1044927	0.134299	chr7:141220128:G:T	L1	AFR_EUR
chr7:141006357:G:T	0.168741	-0.0054345	0.0306907		rs6662	0.00702257	chr7:141220128:G:T	L1	AFR_EUR
chr7:141011917:G:A	0.447101	-0.0300271	0.0157632		rs10215245	0.0199531	chr7:141220128:G:T	L1	AFR_EUR
chr7:141012818:G:A	0.446851	-0.0292436	0.0157589		rs13236704	0.0182683	chr7:141220128:G:T	L1	AFR_EUR
chr7:141014448:C:A	0.447032	-0.0287413	0.0157651		rs1476816	0.0165095	chr7:141220128:G:T	L1	AFR_EUR
chr7:141019160:A:G	0.457981	-0.0377152	0.0157022		rs7801518	0.0886863	chr7:141220128:G:T	L1	AFR_EUR
chr7:141021568:A:G	0.457402	-0.0370824	0.015696		rs10239770	0.0531397	chr7:141220128:G:T	L1	AFR_EUR
chr7:141028894:T:G	0.457953	-0.0380556	0.0157035		rs6464260	0.0676937	chr7:141220128:G:T	L1	AFR_EUR
chr7:141030136:G:A	0.446335	-0.0307327	0.0157641		rs13234490	0.0172106	chr7:141220128:G:T	L1	AFR_EUR
chr7:141041344:T:C	0.446197	-0.0320685	0.0157737		rs1860720	0.0176007	chr7:141220128:G:T	L1	AFR_EUR
chr7:141045349:T:C	0.446858	-0.0307944	0.0157701		rs2079978	0.0106017	chr7:141220128:G:T	L1	AFR_EUR
chr8:3920513:A:G	0.0743152	-0.104136	0.0308808		rs11136678	0.0204934	chr8:3800050:G:A	L1	AFR
chr8:3921568:C:T	0.0720194	-0.110553	0.0313495		rs11136679	0.255824	chr8:3800050:G:A	L1	AFR
chr8:3907802:C:T	0.183359	0.0749754	0.020565		rs8180892	0.0650146	chr8:3800050:G:A	L2	AFR_EUR
chr8:3909009:G:A	0.180648	0.0760284	0.0206759		rs4875260	0.918872	chr8:3800050:G:A	L2	AFR_EUR
chr8:3897657:G:A	0.281166	0.0722747	0.0194365		rs2627429	1	chr8:3800050:G:A	L3	AFR_EUR
chr8:3895481:A:G	0.186644	0.095669	0.0204873		rs11136674	0.259523	chr8:3800050:G:A	L4	AFR
chr8:3904215:T:C	0.19525	0.0830895	0.0201461		rs10107710	0.288444	chr8:3800050:G:A	L8	AFR
chr8:3862454:G:A	0.274099	0.0635208	0.0198718		rs6558826	0.249996	chr8:3800050:G:A	L9	AFR
chr8:3919381:G:A	0.125348	0.0422348	0.0752251		rs2554630	0.694336	chr8:3800050:G:A	L10	AFR_EUR
chr8:10023499:T:C	0.494431	0.0552827	0.015533		rs17150950	0.999994	chr8:10025211:A:C	L1	AFR_EUR
chr8:10066046:A:G	0.240613	0.0795661	0.0184942		rs11249968	0.250769	chr8:10025211:A:C	L2	AFR
chr8:10116208:C:T	0.220276	-0.0724503	0.0190494		rs34748716	0.346509	chr8:10025211:A:C	L3	AFR
chr8:10103735:T:G	0.292832	0.0656195	0.0172677		rs11785434	0.25056	chr8:10025211:A:C	L4	AFR
chr8:10036615:T:C	0.415514	0.0577288	0.0160455		rs2683999	0.275533	chr8:10025211:A:C	L5	AFR
chr8:10037432:T:C	0.338077	0.068658	0.016555		rs1851201	0.794764	chr8:10025211:A:C	L6	AFR_EUR
chr8:10027367:C:T	0.184412	-0.0720064	0.0203239		rs13264668	0.258325	chr8:10025211:A:C	L7	AFR
chr8:10017934:G:A	0.431197	0.044741	0.015819		rs560835	0.439946	chr8:10025211:A:C	L8	AFR
chr8:10138005:A:G	0.0645452	-0.0608034	0.0323915		rs12547884	0.474373	chr8:10025211:A:C	L9	AFR
chr8:10040853:C:T	0.195103	0.029721	0.0250087		rs71509163	0.291702	chr8:10025211:A:C	L10	AFR
chr8:17219107:G:A	0.188081	0.0476174	0.0203169		rs2904684	0.999996	chr8:17219107:G:A	L1	AFR_EUR
chr8:17226347:G:T	0.141048	-0.0336269	0.0226005		rs7460815	0.247755	chr8:17219107:G:A	L2	AFR
chr8:17229092:T:G	0.025626	-0.0219926	0.0505		rs62497351	0.376391	chr8:17219107:G:A	L5	AFR
chr8:18563964:G:A	0.172299	-0.0659673	0.0210149		rs2410572	0.716119	chr8:18550348:T:C	L1	AFR_EUR
chr8:18567883:G:A	0.172054	-0.0657531	0.0210277		rs12541123	0.278719	chr8:18550348:T:C	L1	AFR_EUR
chr8:18588968:T:C	0.181507	-0.088715	0.0203487		rs2634453	0.365134	chr8:18550348:T:C	L2	AFR
chr8:18600225:G:A	0.428906	0.0540691	0.0158383		rs2634459	0.981006	chr8:18550348:T:C	L3	AFR_EUR
chr8:18591261:G:A	0.375814	-0.00770104	0.0161329		rs56219143	0.512146	chr8:18550348:T:C	L4	AFR_EUR
chr8:18571124:G:T	0.26819	0.0571382	0.0176849		rs7832186	0.25	chr8:18550348:T:C	L5	AFR
chr8:18572066:C:A	0.211933	-0.0618388	0.0192474		rs7018369	0.411859	chr8:18550348:T:C	L6	AFR
chr8:18565413:C:T	0.261401	0.0469842	0.0177692		rs13259407	0.251311	chr8:18550348:T:C	L7	AFR
chr8:18548225:A:G	0.113432	-0.00288552	0.0243532		rs56941226	0.263203	chr8:18550348:T:C	L8	AFR
chr8:18589206:C:T	0.426516	0.0456621	0.0158138		rs2717734	0.263119	chr8:18550348:T:C	L9	AFR
chr8:18595578:T:C	0.0401506	-0.0330228	0.0407782		rs73666684	0.587536	chr8:18550348:T:C	L10	AFR_EUR
chr8:18563445:G:A	0.172449	-0.0655835	0.0209991		rs4298523	0.241657	chr8:18563445:G:A	L1	AFR_EUR
chr8:18563964:G:A	0.172299	-0.0659673	0.0210149		rs2410572	0.501524	chr8:18563445:G:A	L1	AFR_EUR
chr8:18567883:G:A	0.172054	-0.0657531	0.0210277		rs12541123	0.253702	chr8:18563445:G:A	L1	AFR_EUR
chr8:18588968:T:C	0.181507	-0.088715	0.0203487		rs2634453	0.249742	chr8:18563445:G:A	L2	AFR
chr8:18600225:G:A	0.428906	0.0540691	0.0158383		rs2634459	0.988157	chr8:18563445:G:A	L3	AFR_EUR
chr8:18591261:G:A	0.375814	-0.00770104	0.0161329		rs56219143	0.686388	chr8:18563445:G:A	L4	AFR_EUR
chr8:18571124:G:T	0.26819	0.0571382	0.0176849		rs7832186	0.250494	chr8:18563445:G:A	L5	AFR
chr8:18572066:C:A	0.211933	-0.0618388	0.0192474		rs7018369	0.496119	chr8:18563445:G:A	L6	AFR
chr8:18565413:C:T	0.261401	0.0469842	0.0177692		rs13259407	0.250506	chr8:18563445:G:A	L7	AFR
chr8:18548225:A:G	0.113432	-0.00288552	0.0243532		rs56941226	0.271165	chr8:18563445:G:A	L8	AFR
chr8:18589206:C:T	0.426516	0.0456621	0.0158138		rs2717734	0.256685	chr8:18563445:G:A	L9	AFR
chr8:51927570:T:C	0.222171	0.059904	0.0228897		rs6473667	0.985611	chr8:51958317:A:G	L1	AFR_EUR
chr8:51762713:A:C	0.143807	0.0799175	0.0227751		rs4573263	0.262459	chr8:51958317:A:G	L2	AFR
chr8:51928701:A:G	0.22855	0.0864894	0.0224747		rs7814421	0.249984	chr8:51958317:A:G	L3	AFR
chr8:51771992:T:C	0.138011	0.092199	0.0232775		rs13270008	0.25174	chr8:51958317:A:G	L4	AFR
chr8:51780023:C:T	0.144396	0.0740964	0.0227353		rs7000135	0.0088836	chr8:51958317:A:G	L5	AFR
chr8:51796493:T:G	0.144435	0.0740415	0.0227407		rs4587317	0.0109301	chr8:51958317:A:G	L5	AFR
chr8:51801518:C:A	0.144189	0.0733861	0.0227632		rs13252779	0.0884207	chr8:51958317:A:G	L5	AFR
chr8:51801963:C:A	0.144479	0.0744462	0.0227363		rs718251	0.00326793	chr8:51958317:A:G	L5	AFR
chr8:51808868:T:C	0.144415	0.0741778	0.0227354		rs13279123	0.00700143	chr8:51958317:A:G	L5	AFR
chr8:51808886:G:T	0.144401	0.0742397	0.022735		rs13268494	0.00584018	chr8:51958317:A:G	L5	AFR
chr8:51809398:T:C	0.14439	0.0744152	0.0227371		rs13252785	0.00359959	chr8:51958317:A:G	L5	AFR
chr8:51812118:T:C	0.144386	0.0741478	0.0227389		rs7462096	0.00788696	chr8:51958317:A:G	L5	AFR
chr8:51812440:A:G	0.144384	0.0739875	0.022738		rs13275077	0.012391	chr8:51958317:A:G	L5	AFR
chr8:51815038:A:C	0.144404	0.0744617	0.0227432		rs7017926	0.00333755	chr8:51958317:A:G	L5	AFR
chr8:51829724:C:T	0.144322	0.0744649	0.022748		rs11782727	0.00346011	chr8:51958317:A:G	L5	AFR
chr8:51833593:C:T	0.144382	0.0740511	0.0227376		rs9298462	0.0103308	chr8:51958317:A:G	L5	AFR
chr8:51847805:C:T	0.144447	0.0738364	0.0227434		rs6983708	0.0200952	chr8:51958317:A:G	L5	AFR
chr8:51849563:T:C	0.144357	0.0738768	0.0227367		rs4873611	0.016814	chr8:51958317:A:G	L5	AFR
chr8:51850322:T:C	0.144341	0.0740463	0.0227394		rs12677168	0.0105982	chr8:51958317:A:G	L5	AFR
chr8:51855745:G:A	0.14436	0.0739981	0.0227328		rs7827346	0.0114286	chr8:51958317:A:G	L5	AFR
chr8:51866211:A:C	0.144411	0.0742427	0.0227401		rs6473660	0.0060702	chr8:51958317:A:G	L5	AFR
chr8:51888801:A:G	0.144397	0.0740656	0.0227342		rs1013622	0.00954863	chr8:51958317:A:G	L5	AFR
chr8:51719894:A:G	0.137124	0.0866332	0.0232653		rs13268396	0.0263929	chr8:51958317:A:G	L6	AFR
chr8:51733738:G:T	0.138686	0.08915	0.0232077		rs4242470	0.223377	chr8:51958317:A:G	L6	AFR
chr8:51951900:T:C	0.219929	0.0750146	0.0233059		rs1515688	0.298905	chr8:51958317:A:G	L7	AFR
chr8:51911525:G:A	0.136603	0.0644134	0.0233179		rs11781801	0.00280533	chr8:51958317:A:G	L8	AFR
chr8:51905091:A:G	0.0133982	-0.0133072	0.0753157		rs117452492	0.16343	chr8:51958317:A:G	L9	AFR
chr8:51924153:C:T	0.0134386	-0.0137464	0.0750318		rs118182648	0.229938	chr8:51958317:A:G	L9	AFR
chr8:51763043:A:G	0.0181761	-0.0146644	0.0604834		rs71513547	0.313508	chr8:51958317:A:G	L10	AFR
chr8:59600529:A:C	0.144168	-0.00947052	0.0224945		rs6986251	0.00315718	chr8:59651584:T:A	L1	EUR
chr8:59601928:T:G	0.201119	-0.0174824	0.0196488		rs12547681	0.000647485	chr8:59651584:T:A	L1	EUR
chr8:59610516:T:C	0.143668	-0.0112055	0.022505		rs57023171	0.00329251	chr8:59651584:T:A	L1	EUR
chr8:59613237:T:C	0.234426	-0.0155879	0.018574		rs7838646	0.00078621	chr8:59651584:T:A	L1	EUR
chr8:59631447:A:C	0.482466	0.0287047	0.0156964		rs10957102	0.00122511	chr8:59651584:T:A	L1	EUR
chr8:59633105:A:G	0.305202	0.0321624	0.0181544		rs4737547	0.000365018	chr8:59651584:T:A	L1	EUR
chr8:59641979:A:C	0.306231	0.0343792	0.0182278		rs6983204	0.00033492	chr8:59651584:T:A	L1	EUR
chr8:59709769:T:C	0.252837	-0.0123765	0.0179008		rs4305887	0.000501296	chr8:59651584:T:A	L1	EUR
chr8:59711321:T:C	0.246904	-0.00997694	0.0180651		rs1511026	0.000502967	chr8:59651584:T:A	L1	EUR
chr8:59711579:G:A	0.252826	-0.0133084	0.0179047		rs2203040	0.000556157	chr8:59651584:T:A	L1	EUR
chr8:59712759:C:T	0.252892	-0.0128916	0.0178996		rs6983076	0.000492477	chr8:59651584:T:A	L1	EUR
chr8:59745679:C:A	0.321714	0.0156379	0.017615		rs1034519	0.0113669	chr8:59651584:T:A	L1	EUR
chr8:59754672:G:A	0.26524	0.000443695	0.0197898		rs6471803	0.00722668	chr8:59651584:T:A	L1	EUR
chr8:59760927:T:G	0.345177	0.0112139	0.0170812		rs6982408	0.00175886	chr8:59651584:T:A	L1	EUR
chr8:59761491:C:T	0.345597	0.0113937	0.0170814		rs2326444	0.00181767	chr8:59651584:T:A	L1	EUR
chr8:59762350:C:T	0.277077	0.00595015	0.0192672		rs7835908	0.011346	chr8:59651584:T:A	L1	EUR
chr8:59765206:T:G	0.27864	0.00659475	0.019196		rs2136912	0.0125879	chr8:59651584:T:A	L1	EUR
chr8:59766936:C:T	0.278289	0.00709979	0.0191894		rs2056459	0.0123965	chr8:59651584:T:A	L1	EUR
chr8:59768342:G:A	0.27864	0.00742943	0.0191909		rs2055877	0.0122981	chr8:59651584:T:A	L1	EUR
chr8:59771337:C:T	0.278648	0.00795773	0.0191842		rs2136914	0.0123685	chr8:59651584:T:A	L1	EUR
chr8:59779071:T:C	0.371438	0.00986617	0.0166122		rs12680695	0.000946432	chr8:59651584:T:A	L1	EUR
chr8:59779158:T:G	0.285446	0.00714062	0.0189191		rs12680715	0.0095788	chr8:59651584:T:A	L1	EUR
chr8:59780169:G:A	0.233732	-0.00321839	0.0218618		rs6471812	0.0143556	chr8:59651584:T:A	L1	EUR
chr8:59782088:G:A	0.257127	0.000912933	0.0202473		rs867743	0.0134746	chr8:59651584:T:A	L1	EUR
chr8:59782341:C:A	0.371132	0.00986892	0.0166079		rs907211	0.00096575	chr8:59651584:T:A	L1	EUR
chr8:59783967:T:C	0.256417	0.00169639	0.0202906		rs1473594	0.0073789	chr8:59651584:T:A	L1	EUR
chr8:59785315:T:G	0.285358	0.00602798	0.0189176		rs6471814	0.0183378	chr8:59651584:T:A	L1	EUR
chr8:59785955:A:C	0.371223	0.00965185	0.0166105		rs7011090	0.00183485	chr8:59651584:T:A	L1	EUR
chr8:59786236:A:G	0.25736	0.000292052	0.020239		rs6471815	0.0156041	chr8:59651584:T:A	L1	EUR
chr8:59786245:C:T	0.371325	0.00967543	0.016613		rs6471816	0.00179877	chr8:59651584:T:A	L1	EUR
chr8:59786378:G:A	0.371324	0.00973147	0.0166125		rs6471817	0.00181991	chr8:59651584:T:A	L1	EUR
chr8:59787591:C:T	0.371348	0.0100635	0.0166117		rs6471820	0.00182899	chr8:59651584:T:A	L1	EUR
chr8:59787910:G:A	0.255344	0.000726638	0.0201708		rs6984242	0.0283178	chr8:59651584:T:A	L1	EUR
chr8:59789640:A:C	0.317912	0.00542426	0.0177823		rs6415587	0.000765325	chr8:59651584:T:A	L1	EUR
chr8:59789737:T:C	0.318461	0.00550817	0.0177705		rs6471821	0.000814652	chr8:59651584:T:A	L1	EUR
chr8:59791454:T:C	0.320493	0.00443134	0.0177107		rs12155734	0.000791113	chr8:59651584:T:A	L1	EUR
chr8:59791667:T:G	0.320492	0.003754	0.017713		rs12155738	0.000777294	chr8:59651584:T:A	L1	EUR
chr8:59793015:C:T	0.320528	0.00427801	0.0177082		rs6471822	0.00139357	chr8:59651584:T:A	L1	EUR
chr8:59793326:C:T	0.320209	0.00409808	0.0177074		rs7011502	0.000795785	chr8:59651584:T:A	L1	EUR
chr8:59793344:G:A	0.320474	0.0040245	0.0177093		rs7011810	0.000786732	chr8:59651584:T:A	L1	EUR
chr8:59794010:A:G	0.320473	0.00408863	0.0177085		rs10096023	0.000785255	chr8:59651584:T:A	L1	EUR
chr8:59794126:A:C	0.320558	0.00427073	0.0177058		rs2175387	0.000809397	chr8:59651584:T:A	L1	EUR
chr8:59795511:T:C	0.320432	0.00409287	0.0177106		rs6471823	0.000813889	chr8:59651584:T:A	L1	EUR
chr8:59796683:T:G	0.320451	0.0043707	0.017712		rs6471826	0.00074253	chr8:59651584:T:A	L1	EUR
chr8:59796904:A:G	0.320525	0.00449137	0.017709		rs6415590	0.000818754	chr8:59651584:T:A	L1	EUR
chr8:59797683:G:A	0.320751	0.00408814	0.0177074		rs13252902	0.000469669	chr8:59651584:T:A	L1	EUR
chr8:59798106:G:A	0.320852	0.00435519	0.0177009		rs1034515	0.000791434	chr8:59651584:T:A	L1	EUR
chr8:59798438:G:T	0.320779	0.00402121	0.0177013		rs1034516	0.000435947	chr8:59651584:T:A	L1	EUR
chr8:59800597:C:T	0.320729	-0.00335043	0.0177335		rs954005	0.000410956	chr8:59651584:T:A	L1	EUR
chr8:59801949:T:C	0.320733	-0.00346594	0.0177309		rs10755942	0.000435603	chr8:59651584:T:A	L1	EUR
chr8:59804285:G:A	0.307087	0.000949453	0.0181314		rs7833985	0.00763898	chr8:59651584:T:A	L1	EUR
chr8:59804889:T:C	0.318902	-0.00120964	0.0177804		rs6987131	0.00074718	chr8:59651584:T:A	L1	EUR
chr8:59804921:T:C	0.318595	-0.00133382	0.0177755		rs7000664	0.000732638	chr8:59651584:T:A	L1	EUR
chr8:59804945:A:G	0.306754	0.000680522	0.0181282		rs7018304	0.00774726	chr8:59651584:T:A	L1	EUR
chr8:59806682:C:A	0.326306	-0.00417458	0.0175654		rs10957109	0.000405338	chr8:59651584:T:A	L1	EUR
chr8:59807449:G:T	0.326343	-0.00430001	0.0175674		rs6471831	0.000430047	chr8:59651584:T:A	L1	EUR
chr8:59600529:A:C	0.144168	-0.00947052	0.0224945		rs6986251	0.00305152	chr8:59785315:T:G	L1	EUR
chr8:59601928:T:G	0.201119	-0.0174824	0.0196488		rs12547681	0.000625945	chr8:59785315:T:G	L1	EUR
chr8:59610516:T:C	0.143668	-0.0112055	0.022505		rs57023171	0.0031821	chr8:59785315:T:G	L1	EUR
chr8:59613237:T:C	0.234426	-0.0155879	0.018574		rs7838646	0.000760037	chr8:59785315:T:G	L1	EUR
chr8:59631447:A:C	0.482466	0.0287047	0.0156964		rs10957102	0.00118749	chr8:59785315:T:G	L1	EUR
chr8:59633105:A:G	0.305202	0.0321624	0.0181544		rs4737547	0.000353776	chr8:59785315:T:G	L1	EUR
chr8:59641979:A:C	0.306231	0.0343792	0.0182278		rs6983204	0.00032464	chr8:59785315:T:G	L1	EUR
chr8:59668101:G:A	0.312417	0.0153426	0.017883		rs10504295	0.000326094	chr8:59785315:T:G	L1	EUR
chr8:59709769:T:C	0.252837	-0.0123765	0.0179008		rs4305887	0.000485379	chr8:59785315:T:G	L1	EUR
chr8:59711321:T:C	0.246904	-0.00997694	0.0180651		rs1511026	0.000486929	chr8:59785315:T:G	L1	EUR
chr8:59711579:G:A	0.252826	-0.0133084	0.0179047		rs2203040	0.000538514	chr8:59785315:T:G	L1	EUR
chr8:59712759:C:T	0.252892	-0.0128916	0.0178996		rs6983076	0.000476855	chr8:59785315:T:G	L1	EUR
chr8:59745679:C:A	0.321714	0.0156379	0.017615		rs1034519	0.0109804	chr8:59785315:T:G	L1	EUR
chr8:59754672:G:A	0.26524	0.000443695	0.0197898		rs6471803	0.00698769	chr8:59785315:T:G	L1	EUR
chr8:59760927:T:G	0.345177	0.0112139	0.0170812		rs6982408	0.00170035	chr8:59785315:T:G	L1	EUR
chr8:59761491:C:T	0.345597	0.0113937	0.0170814		rs2326444	0.00175718	chr8:59785315:T:G	L1	EUR
chr8:59762350:C:T	0.277077	0.00595015	0.0192672		rs7835908	0.0109668	chr8:59785315:T:G	L1	EUR
chr8:59765206:T:G	0.27864	0.00659475	0.019196		rs2136912	0.0121665	chr8:59785315:T:G	L1	EUR
chr8:59765256:T:G	0.234335	-0.0086278	0.0184155		rs2136913	0.000281807	chr8:59785315:T:G	L1	EUR
chr8:59766936:C:T	0.278289	0.00709979	0.0191894		rs2056459	0.0119812	chr8:59785315:T:G	L1	EUR
chr8:59767463:C:T	0.234383	-0.00866344	0.0184153		rs1511027	0.000284298	chr8:59785315:T:G	L1	EUR
chr8:59768342:G:A	0.27864	0.00742943	0.0191909		rs2055877	0.0118859	chr8:59785315:T:G	L1	EUR
chr8:59768694:C:T	0.23425	-0.00824609	0.0184177		rs7464446	0.000290355	chr8:59785315:T:G	L1	EUR
chr8:59771337:C:T	0.278648	0.00795773	0.0191842		rs2136914	0.0119536	chr8:59785315:T:G	L1	EUR
chr8:59779071:T:C	0.371438	0.00986617	0.0166122		rs12680695	0.000915134	chr8:59785315:T:G	L1	EUR
chr8:59779158:T:G	0.285446	0.00714062	0.0189191		rs12680715	0.0092584	chr8:59785315:T:G	L1	EUR
chr8:59780169:G:A	0.233732	-0.00321839	0.0218618		rs6471812	0.0138804	chr8:59785315:T:G	L1	EUR
chr8:59782088:G:A	0.257127	0.000912933	0.0202473		rs867743	0.0130269	chr8:59785315:T:G	L1	EUR
chr8:59782341:C:A	0.371132	0.00986892	0.0166079		rs907211	0.000933809	chr8:59785315:T:G	L1	EUR
chr8:59783967:T:C	0.256417	0.00169639	0.0202906		rs1473594	0.00713441	chr8:59785315:T:G	L1	EUR
chr8:59785315:T:G	0.285358	0.00602798	0.0189176		rs6471814	0.0177228	chr8:59785315:T:G	L1	EUR
chr8:59785955:A:C	0.371223	0.00965185	0.0166105		rs7011090	0.00177393	chr8:59785315:T:G	L1	EUR
chr8:59786188:G:A	0.195574	-0.0143443	0.0196779		rs7011914	0.000276454	chr8:59785315:T:G	L1	EUR
chr8:59786236:A:G	0.25736	0.000292052	0.020239		rs6471815	0.0150844	chr8:59785315:T:G	L1	EUR
chr8:59786245:C:T	0.371325	0.00967543	0.016613		rs6471816	0.00173905	chr8:59785315:T:G	L1	EUR
chr8:59786378:G:A	0.371324	0.00973147	0.0166125		rs6471817	0.00175947	chr8:59785315:T:G	L1	EUR
chr8:59787591:C:T	0.371348	0.0100635	0.0166117		rs6471820	0.00176821	chr8:59785315:T:G	L1	EUR
chr8:59787910:G:A	0.255344	0.000726638	0.0201708		rs6984242	0.0273727	chr8:59785315:T:G	L1	EUR
chr8:59789640:A:C	0.317912	0.00542426	0.0177823		rs6415587	0.000740266	chr8:59785315:T:G	L1	EUR
chr8:59789737:T:C	0.318461	0.00550817	0.0177705		rs6471821	0.000787963	chr8:59785315:T:G	L1	EUR
chr8:59791454:T:C	0.320493	0.00443134	0.0177107		rs12155734	0.000765244	chr8:59785315:T:G	L1	EUR
chr8:59791667:T:G	0.320492	0.003754	0.017713		rs12155738	0.000751908	chr8:59785315:T:G	L1	EUR
chr8:59793015:C:T	0.320528	0.00427801	0.0177082		rs6471822	0.00134785	chr8:59785315:T:G	L1	EUR
chr8:59793326:C:T	0.320209	0.00409808	0.0177074		rs7011502	0.000769776	chr8:59785315:T:G	L1	EUR
chr8:59793344:G:A	0.320474	0.0040245	0.0177093		rs7011810	0.000761023	chr8:59785315:T:G	L1	EUR
chr8:59794010:A:G	0.320473	0.00408863	0.0177085		rs10096023	0.000759592	chr8:59785315:T:G	L1	EUR
chr8:59794126:A:C	0.320558	0.00427073	0.0177058		rs2175387	0.000782933	chr8:59785315:T:G	L1	EUR
chr8:59795511:T:C	0.320432	0.00409287	0.0177106		rs6471823	0.000787285	chr8:59785315:T:G	L1	EUR
chr8:59796683:T:G	0.320451	0.0043707	0.017712		rs6471826	0.000718262	chr8:59785315:T:G	L1	EUR
chr8:59796904:A:G	0.320525	0.00449137	0.017709		rs6415590	0.000791972	chr8:59785315:T:G	L1	EUR
chr8:59797683:G:A	0.320751	0.00408814	0.0177074		rs13252902	0.000454372	chr8:59785315:T:G	L1	EUR
chr8:59798106:G:A	0.320852	0.00435519	0.0177009		rs1034515	0.000765558	chr8:59785315:T:G	L1	EUR
chr8:59798438:G:T	0.320779	0.00402121	0.0177013		rs1034516	0.000421756	chr8:59785315:T:G	L1	EUR
chr8:59799183:T:G	0.320711	-0.00473444	0.0177432		rs6997129	0.000376372	chr8:59785315:T:G	L1	EUR
chr8:59799272:G:A	0.321016	-0.00323947	0.0177301		rs6471828	0.000391783	chr8:59785315:T:G	L1	EUR
chr8:59799811:A:C	0.320692	-0.00277338	0.0177346		rs6471829	0.000394822	chr8:59785315:T:G	L1	EUR
chr8:59800123:T:C	0.320733	-0.00336753	0.0177311		rs1034517	0.000392938	chr8:59785315:T:G	L1	EUR
chr8:59800417:C:T	0.320813	-0.00383817	0.0177341		rs954004	0.000385428	chr8:59785315:T:G	L1	EUR
chr8:59800597:C:T	0.320729	-0.00335043	0.0177335		rs954005	0.000397739	chr8:59785315:T:G	L1	EUR
chr8:59800812:G:A	0.311142	-0.0104903	0.0180179		rs6471830	0.000366576	chr8:59785315:T:G	L1	EUR
chr8:59801949:T:C	0.320733	-0.00346594	0.0177309		rs10755942	0.000421591	chr8:59785315:T:G	L1	EUR
chr8:59802025:C:A	0.320748	-0.00380192	0.0177337		rs10755943	0.000389888	chr8:59785315:T:G	L1	EUR
chr8:59802172:G:A	0.319886	-0.00374406	0.0176733		rs10504300	0.000377607	chr8:59785315:T:G	L1	EUR
chr8:59804285:G:A	0.307087	0.000949453	0.0181314		rs7833985	0.00738631	chr8:59785315:T:G	L1	EUR
chr8:59804889:T:C	0.318902	-0.00120964	0.0177804		rs6987131	0.000722975	chr8:59785315:T:G	L1	EUR
chr8:59804921:T:C	0.318595	-0.00133382	0.0177755		rs7000664	0.000708913	chr8:59785315:T:G	L1	EUR
chr8:59804945:A:G	0.306754	0.000680522	0.0181282		rs7018304	0.0074911	chr8:59785315:T:G	L1	EUR
chr8:59806682:C:A	0.326306	-0.00417458	0.0175654		rs10957109	0.000392323	chr8:59785315:T:G	L1	EUR
chr8:59807449:G:T	0.326343	-0.00430001	0.0175674		rs6471831	0.000416236	chr8:59785315:T:G	L1	EUR
chr8:59808136:A:G	0.326326	-0.00423366	0.0175663		rs6471833	0.000371474	chr8:59785315:T:G	L1	EUR
chr8:59808200:A:C	0.32626	-0.00404557	0.0175666		rs1511031	0.000386097	chr8:59785315:T:G	L1	EUR
chr8:60014115:C:T	0.441941	-0.00602185	0.0157585		rs575745	0.000359265	chr8:59785315:T:G	L1	EUR
chr8:60017082:A:C	0.443111	-0.00675598	0.0157638		rs475888	0.000417854	chr8:59785315:T:G	L1	EUR
chr8:60018769:T:C	0.444271	-0.00502347	0.0156668		rs700726	0.000383821	chr8:59785315:T:G	L1	EUR
chr8:60025704:T:C	0.444703	-0.00751097	0.0157658		rs595819	0.000398163	chr8:59785315:T:G	L1	EUR
chr8:60029956:T:C	0.444732	-0.00671781	0.0157658		rs2622526	0.000413127	chr8:59785315:T:G	L1	EUR
chr8:60032343:G:T	0.44432	-0.00600314	0.0157637		rs490409	0.00039518	chr8:59785315:T:G	L1	EUR
chr8:63811062:A:G	0.364951	-0.00142842	0.0161938		rs10095012	0.169864	chr8:63825125:A:G	L1	AFR
chr8:63822181:T:C	0.365818	-0.00154514	0.016186		rs1981926	0.119562	chr8:63825125:A:G	L1	AFR
chr8:63836200:A:G	0.0156693	0.0728377	0.063415		rs73258925	0.135709	chr8:63825125:A:G	L2	AFR
chr8:63837621:A:G	0.0156713	0.0728453	0.063412		rs73258932	0.136146	chr8:63825125:A:G	L2	AFR
chr8:63825125:A:G	0.223732	-0.107021	0.0227093		rs705986	0.264677	chr8:63825125:A:G	L3	AFR
chr8:63715562:T:C	0.0901484	-0.0790541	0.0274124		rs6992714	0.999806	chr8:63825125:A:G	L4	AFR_EUR
chr8:63803912:A:G	0.390891	0.0569928	0.0162286		rs890235	0.301355	chr8:63825125:A:G	L5	AFR
chr8:63653432:A:C	0.0527318	-0.0703446	0.0356959		rs1149459	0.176901	chr8:63825125:A:G	L6	AFR
chr8:63867174:G:A	0.0594823	-0.079951	0.0335248		rs2052695	0.0724966	chr8:63825125:A:G	L6	AFR
chr8:63794232:A:G	0.238227	-0.093946	0.021558		rs1520926	0.00207718	chr8:63825125:A:G	L7	AFR
chr8:63796464:A:G	0.238368	-0.0927609	0.0215389		rs1520923	4.2e-05	chr8:63825125:A:G	L7	AFR
chr8:63804902:T:G	0.238186	-0.0933197	0.0215464		rs7832563	0.000270973	chr8:63825125:A:G	L7	AFR
chr8:63808136:A:G	0.238244	-0.0929658	0.021546		rs4737183	7.78e-05	chr8:63825125:A:G	L7	AFR
chr8:63808157:C:A	0.238244	-0.0929656	0.0215459		rs4737184	7.79e-05	chr8:63825125:A:G	L7	AFR
chr8:63792815:T:C	0.164418	0.00440927	0.020911		rs1541750	0.464569	chr8:63825125:A:G	L9	AFR
chr8:63831838:G:T	0.457423	0.0479536	0.0155926		rs705990	0.429808	chr8:63825125:A:G	L10	AFR
chr8:65172598:C:A	0.0374605	-0.0327608	0.0416266		rs71529159	0.305453	chr8:65167993:G:A	L1	AFR
chr8:65177136:A:G	0.113124	0.0910332	0.0253319		rs4737709	0.288148	chr8:65167993:G:A	L2	AFR
chr8:65213340:T:C	0.212549	0.0732385	0.0240698		rs56242427	0.14284	chr8:65167993:G:A	L3	AFR
chr8:65214619:A:G	0.210232	0.0741062	0.0242437		rs4404953	0.155128	chr8:65167993:G:A	L3	AFR
chr8:65176433:G:A	0.28348	0.053884	0.0174112		rs10112944	0.249987	chr8:65167993:G:A	L4	AFR
chr8:65138427:C:T	0.122313	-0.0927575	0.0246523		rs7842077	0.318784	chr8:65167993:G:A	L5	AFR
chr8:65169776:G:A	0.298076	-0.0442278	0.0171477		rs6415602	0.364904	chr8:65167993:G:A	L6	AFR
chr8:65167993:G:A	0.142391	-0.0828578	0.0226088		rs10098969	0.351229	chr8:65167993:G:A	L7	AFR
chr8:65132641:C:T	0.460055	0.0382192	0.0158672		rs4621839	0.362705	chr8:65167993:G:A	L8	AFR
chr8:65141050:T:C	0.470101	0.0461094	0.0158043		rs7836646	0.0510904	chr8:65167993:G:A	L9	AFR
chr8:65144419:C:T	0.469424	0.0459053	0.0157617		rs4132352	0.373547	chr8:65167993:G:A	L9	AFR
chr8:65377352:G:A	0.489077	0.0227826	0.0155141		rs1554057	0.0267972	chr8:65167993:G:A	L10	AFR
chr8:65378216:G:A	0.487248	0.0218948	0.01557		rs12541525	0.0163389	chr8:65167993:G:A	L10	AFR
chr8:65379556:A:C	0.487464	0.0220464	0.0155695		rs10957347	0.0177027	chr8:65167993:G:A	L10	AFR
chr8:65379871:G:A	0.487272	0.0224255	0.0155717		rs2016815	0.0214441	chr8:65167993:G:A	L10	AFR
chr8:65380354:C:T	0.487275	0.0219654	0.0155698		rs1828847	0.0174199	chr8:65167993:G:A	L10	AFR
chr8:65380784:C:T	0.487259	0.0219662	0.01557		rs7018380	0.0174249	chr8:65167993:G:A	L10	AFR
chr8:65380805:G:A	0.487268	0.0219649	0.0155697		rs6980660	0.017416	chr8:65167993:G:A	L10	AFR
chr8:65381174:A:C	0.487261	0.0220802	0.0155701		rs1828848	0.0184679	chr8:65167993:G:A	L10	AFR
chr8:65382313:C:T	0.48726	0.0220438	0.0155695		rs80302796	0.0181412	chr8:65167993:G:A	L10	AFR
chr8:65382661:A:C	0.487291	0.022393	0.0155704		rs7821716	0.0466464	chr8:65167993:G:A	L10	AFR
chr8:65382669:T:C	0.487269	0.0219177	0.0155701		rs7840109	0.0364514	chr8:65167993:G:A	L10	AFR
chr8:65383553:T:C	0.487629	0.0212673	0.0155763		rs13273144	0.0121574	chr8:65167993:G:A	L10	AFR
chr8:72160993:C:T	0.177948	-0.104682	0.0206908		rs4633106	0.0035112	chr8:72154435:G:A	L1	AFR
chr8:72165669:G:A	0.172584	-0.107523	0.020938		rs13254853	0.00340806	chr8:72154435:G:A	L1	AFR
chr8:72166842:G:A	0.172547	-0.107678	0.0209427		rs10957585	0.00389421	chr8:72154435:G:A	L1	AFR
chr8:72169273:A:G	0.172499	-0.107902	0.0209443		rs4738214	0.00486484	chr8:72154435:G:A	L1	AFR
chr8:72171446:C:T	0.172438	-0.108593	0.0209624		rs13278220	0.0088657	chr8:72154435:G:A	L1	AFR
chr8:72192515:T:C	0.172761	-0.111096	0.0209648		rs10098128	0.0132894	chr8:72154435:G:A	L1	AFR
chr8:72193236:G:A	0.172731	-0.110994	0.0209703		rs12674647	0.0115384	chr8:72154435:G:A	L1	AFR
chr8:72193706:G:A	0.172756	-0.110873	0.0209648		rs10087594	0.0105807	chr8:72154435:G:A	L1	AFR
chr8:72196414:G:A	0.173832	-0.112345	0.0209076		rs13263654	0.0680702	chr8:72154435:G:A	L1	AFR
chr8:72196961:C:T	0.174032	-0.112344	0.0208962		rs716498	0.0727425	chr8:72154435:G:A	L1	AFR
chr8:72200538:G:T	0.173743	-0.112209	0.0209167		rs10094323	0.0563435	chr8:72154435:G:A	L1	AFR
chr8:72210732:C:T	0.174439	-0.112361	0.0209405		rs10112844	0.00532292	chr8:72154435:G:A	L1	AFR
chr8:72127852:C:T	0.311628	0.070846	0.0170556		rs13277443	0.530375	chr8:72154435:G:A	L2	AFR_EUR
chr8:72135326:C:A	0.229539	0.0106961	0.0217498		rs7842108	0.250007	chr8:72154435:G:A	L3	AFR
chr8:72131734:G:T	0.414915	-0.0683983	0.0160465		rs12386817	0.102156	chr8:72154435:G:A	L4	AFR
chr8:72131995:G:A	0.415346	-0.0681047	0.0160496		rs12676480	0.0343182	chr8:72154435:G:A	L4	AFR
chr8:72133322:G:A	0.414316	-0.0682339	0.0160377		rs13265648	0.114254	chr8:72154435:G:A	L4	AFR
chr8:72130906:C:A	0.31179	-0.0672316	0.0169351		rs11986950	0.241796	chr8:72154435:G:A	L5	AFR
chr8:72189586:A:G	0.41427	0.0630467	0.0159105		rs7459864	0.00308907	chr8:72154435:G:A	L6	AFR
chr8:72194681:A:G	0.341117	-0.0670603	0.0164781		rs1963982	0.00335441	chr8:72154435:G:A	L7	AFR
chr8:72201386:G:A	0.0731378	-0.00410677	0.0301852		rs62518379	0.00363413	chr8:72154435:G:A	L10	AFR
chr8:72160993:C:T	0.177948	-0.104682	0.0206908		rs4633106	0.00351566	chr8:72208846:AG:A	L1	AFR
chr8:72165669:G:A	0.172584	-0.107523	0.020938		rs13254853	0.00341246	chr8:72208846:AG:A	L1	AFR
chr8:72166842:G:A	0.172547	-0.107678	0.0209427		rs10957585	0.00389927	chr8:72208846:AG:A	L1	AFR
chr8:72169273:A:G	0.172499	-0.107902	0.0209443		rs4738214	0.00487131	chr8:72208846:AG:A	L1	AFR
chr8:72171446:C:T	0.172438	-0.108593	0.0209624		rs13278220	0.00887706	chr8:72208846:AG:A	L1	AFR
chr8:72192515:T:C	0.172761	-0.111096	0.0209648		rs10098128	0.0133134	chr8:72208846:AG:A	L1	AFR
chr8:72193236:G:A	0.172731	-0.110994	0.0209703		rs12674647	0.0115584	chr8:72208846:AG:A	L1	AFR
chr8:72193706:G:A	0.172756	-0.110873	0.0209648		rs10087594	0.0105996	chr8:72208846:AG:A	L1	AFR
chr8:72196414:G:A	0.173832	-0.112345	0.0209076		rs13263654	0.0681935	chr8:72208846:AG:A	L1	AFR
chr8:72196961:C:T	0.174032	-0.112344	0.0208962		rs716498	0.0728771	chr8:72208846:AG:A	L1	AFR
chr8:72200538:G:T	0.173743	-0.112209	0.0209167		rs10094323	0.0564414	chr8:72208846:AG:A	L1	AFR
chr8:72210732:C:T	0.174439	-0.112361	0.0209405		rs10112844	0.00533176	chr8:72208846:AG:A	L1	AFR
chr8:72127852:C:T	0.311628	0.070846	0.0170556		rs13277443	0.540005	chr8:72208846:AG:A	L2	AFR_EUR
chr8:72135326:C:A	0.229539	0.0106961	0.0217498		rs7842108	0.295883	chr8:72208846:AG:A	L3	AFR
chr8:72131734:G:T	0.414915	-0.0683983	0.0160465		rs12386817	0.102164	chr8:72208846:AG:A	L4	AFR
chr8:72131995:G:A	0.415346	-0.0681047	0.0160496		rs12676480	0.0343211	chr8:72208846:AG:A	L4	AFR
chr8:72133322:G:A	0.414316	-0.0682339	0.0160377		rs13265648	0.114264	chr8:72208846:AG:A	L4	AFR
chr8:72130906:C:A	0.31179	-0.0672316	0.0169351		rs11986950	0.283643	chr8:72208846:AG:A	L5	AFR
chr8:72189586:A:G	0.41427	0.0630467	0.0159105		rs7459864	0.00289315	chr8:72208846:AG:A	L6	AFR
chr8:72194681:A:G	0.341117	-0.0670603	0.0164781		rs1963982	0.00285995	chr8:72208846:AG:A	L7	AFR
chr8:72201386:G:A	0.0731378	-0.00410677	0.0301852		rs62518379	0.00350248	chr8:72208846:AG:A	L10	AFR
chr8:75153867:C:T	0.235952	-0.101712	0.0218774		rs6472892	0.00283155	chr8:75153867:C:T	L1	AFR
chr8:75139450:G:T	0.192153	-0.0946879	0.0265485		rs991771	0.278662	chr8:75153867:C:T	L2	AFR
chr8:75091296:T:C	0.400769	0.0320162	0.0157733		rs13274059	0.0291775	chr8:75153867:C:T	L3	AFR
chr8:75091922:C:T	0.38542	0.0356208	0.0158727		rs985094	0.145951	chr8:75153867:C:T	L3	AFR
chr8:75092517:C:T	0.384988	0.0349903	0.0158818		rs7815104	0.0771426	chr8:75153867:C:T	L3	AFR
chr8:75087930:C:T	0.310534	-0.0585869	0.0181162		rs1378613	0.25001	chr8:75153867:C:T	L4	AFR
chr8:75083677:A:G	0.342609	0.0535799	0.0173213		rs1455812	0.00373305	chr8:75153867:C:T	L5	AFR
chr8:75063935:C:T	0.0476883	0.0167218	0.0368691		rs10104443	0.35097	chr8:75153867:C:T	L6	AFR
chr8:75015874:T:G	0.0198859	-0.0727959	0.0553869		rs118026143	0.259136	chr8:75153867:C:T	L7	AFR
chr8:75145283:C:A	0.168114	0.0359812	0.0206315		rs7825168	0.00439893	chr8:75153867:C:T	L8	AFR
chr8:75139375:T:C	0.371568	0.0387964	0.0165599		rs991770	0.00284604	chr8:75153867:C:T	L9	AFR
chr8:75135585:T:G	0.209118	-0.0915324	0.0244055		rs2017236	0.313827	chr8:75153867:C:T	L10	AFR
chr8:88458734:G:T	0.20198	0.0590578	0.0192206		rs1094196	0.999973	chr8:88351378:G:A	L1	AFR_EUR
chr8:88487382:A:G	0.271252	0.0581175	0.0192455		rs821109	0.00334825	chr8:88351378:G:A	L2	AFR
chr8:104251751:C:T	0.49996	0.0471239	0.0155743		rs10461	0.999999	chr8:104266899:G:A	L1	AFR_EUR
chr8:104204873:G:T	0.473222	-0.0309223	0.0155829		rs2441909	0.0605064	chr8:104266899:G:A	L2	AFR_EUR
chr8:104207871:G:A	0.47343	-0.0312356	0.0155882		rs2511550	0.924785	chr8:104266899:G:A	L2	AFR_EUR
chr8:104201086:A:G	0.316728	-0.0474433	0.0167711		rs7841196	0.00508434	chr8:104266899:G:A	L3	AFR
chr8:104179547:A:G	0.379929	-0.0361236	0.0164675		rs2441887	0.00294781	chr8:104266899:G:A	L4	AFR
chr8:104182331:C:A	0.48188	0.031304	0.0156298		rs9643004	0.249941	chr8:104266899:G:A	L5	AFR
chr8:104203761:C:T	0.473444	-0.0310408	0.0155868		rs2511548	0.0118916	chr8:104266899:G:A	L6	AFR
chr8:104190021:T:G	0.385341	-0.0366797	0.0159788		rs2249124	0.00121186	chr8:104266899:G:A	L7	AFR
chr8:104192380:A:G	0.385329	-0.0367274	0.0159782		rs1447070	0.00171207	chr8:104266899:G:A	L7	AFR
chr8:104184205:A:G	0.242357	-0.0404084	0.0181104		rs6651195	0.267996	chr8:104266899:G:A	L9	AFR
chr8:104250397:G:T	0.181951	0.00712631	0.0282322		rs2441815	0.254679	chr8:104266899:G:A	L10	AFR
chr8:129930716:G:A	0.389369	0.0476607	0.0164308		rs476849	0.999826	chr8:129864189:T:A	L1	AFR_EUR
chr8:129903939:A:G	0.46025	-0.0339165	0.0157022		rs298612	0.00330175	chr8:129864189:T:A	L2	AFR
chr8:129866077:A:G	0.0947293	-0.0303425	0.0265093		rs116479851	0.314027	chr8:129864189:T:A	L3	AFR
chr8:129857518:G:A	0.384941	0.047276	0.0162643		rs2663618	0.0029213	chr8:129864189:T:A	L4	AFR
chr8:129936907:C:T	0.0953274	-0.0231913	0.0268204		rs7845371	0.269579	chr8:129864189:T:A	L7	AFR
chr8:129882871:T:C	0.385887	0.0494491	0.0163139		rs438877	0.00370445	chr8:129864189:T:A	L9	AFR
chr9:93423049:C:A	0.43493	0.0406339	0.0156655		rs3933797	0.335872	chr9:93568217:A:G	L1	AFR_EUR
chr9:93423123:T:C	0.435036	0.0395429	0.0156663		rs3933796	0.123944	chr9:93568217:A:G	L1	AFR_EUR
chr9:93426827:T:G	0.434714	0.039206	0.0156651		rs7859267	0.116941	chr9:93568217:A:G	L1	AFR_EUR
chr9:93428436:C:T	0.433272	0.0389406	0.0156659		rs55766809	0.340582	chr9:93568217:A:G	L1	AFR_EUR
chr9:93431673:A:G	0.435437	0.0386063	0.0156643		rs12335532	0.0826533	chr9:93568217:A:G	L1	AFR_EUR
chr9:93416386:G:A	0.488907	-0.0515862	0.0156303		rs10992728	0.81935	chr9:93568217:A:G	L2	AFR_EUR
chr9:93391612:G:A	0.121352	0.110299	0.0237227		rs10992720	0.461085	chr9:93568217:A:G	L3	AFR
chr9:93330468:G:A	0.265977	0.0476156	0.0193842		rs2995999	0.00825919	chr9:93568217:A:G	L4	AFR
chr9:93370118:A:G	0.264722	0.0541842	0.0194533		rs4469524	0.033467	chr9:93568217:A:G	L4	AFR
chr9:93371001:T:C	0.264772	0.0537915	0.0194498		rs1889338	0.0678539	chr9:93568217:A:G	L4	AFR
chr9:93371460:C:T	0.264773	0.0538094	0.0194504		rs2151714	0.0701199	chr9:93568217:A:G	L4	AFR
chr9:93374442:C:T	0.264774	0.0540049	0.019451		rs4548243	0.102173	chr9:93568217:A:G	L4	AFR
chr9:93384795:T:C	0.263301	0.0500643	0.0195493		rs4401932	0.00870161	chr9:93568217:A:G	L4	AFR
chr9:93387478:A:G	0.175513	0.0533183	0.0203824		rs1931369	0.25052	chr9:93568217:A:G	L5	AFR
chr9:93410762:G:T	0.327354	0.019499	0.0166943		rs10992726	0.0136366	chr9:93568217:A:G	L6	AFR
chr9:93414939:G:A	0.327387	0.0205557	0.0166908		rs4481672	0.256143	chr9:93568217:A:G	L6	AFR
chr9:93502976:C:T	0.393741	-0.0401584	0.0162655		rs10821144	0.0695465	chr9:93568217:A:G	L7	AFR
chr9:93510364:C:T	0.395025	-0.0395829	0.0162579		rs4743927	0.034918	chr9:93568217:A:G	L7	AFR
chr9:93513684:T:C	0.395092	-0.0395115	0.0162603		rs6479492	0.0613678	chr9:93568217:A:G	L7	AFR
chr9:93528639:A:G	0.395398	-0.0409956	0.0162718		rs7035504	0.0795229	chr9:93568217:A:G	L7	AFR
chr9:93584071:T:G	0.482837	0.0419755	0.0155233		rs6479496	0.271224	chr9:93568217:A:G	L8	AFR
chr9:93371001:T:C	0.264772	0.0537915	0.0194498		rs1889338	0.0678539	chr9:93568217:A:G	L9	AFR
chr9:93371460:C:T	0.264773	0.0538094	0.0194504		rs2151714	0.0701199	chr9:93568217:A:G	L9	AFR
chr9:93374442:C:T	0.264774	0.0540049	0.019451		rs4548243	0.102173	chr9:93568217:A:G	L9	AFR
chr9:93599204:A:G	0.445722	-0.0373415	0.0156368		rs4744257	0.179633	chr9:93568217:A:G	L10	AFR_EUR
chr9:93604133:A:G	0.445091	-0.0363165	0.0156229		rs2254389	0.0806277	chr9:93568217:A:G	L10	AFR_EUR
chr9:93604365:A:G	0.445712	-0.0365574	0.0156347		rs2989751	0.0997224	chr9:93568217:A:G	L10	AFR_EUR
chr9:93613875:G:A	0.446422	-0.0369488	0.0156376		rs2989754	0.115205	chr9:93568217:A:G	L10	AFR_EUR
chr9:93614116:T:C	0.446266	-0.0375671	0.0156388		rs2250344	0.215747	chr9:93568217:A:G	L10	AFR_EUR
chr9:138097652:C:T	0.0595541	0.0772773	0.0332743		rs4876925	0.0997668	chr9:138107414:T:C	L1	AFR_EUR
chr9:138107414:T:C	0.0904555	0.092668	0.0274407		rs10867107	0.421848	chr9:138107414:T:C	L1	AFR_EUR
chr9:138110217:C:T	0.0803899	0.0969387	0.0291605		rs13285187	0.336835	chr9:138107414:T:C	L1	AFR_EUR
chr9:138111368:C:T	0.113531	0.0738492	0.0248831		rs766375	0.0547793	chr9:138107414:T:C	L1	AFR_EUR
chr10:102574832:G:A	0.223211	-0.0206989	0.0186752		rs7094188	0.00487402	chr10:102457658:C:T	L1	EUR
chr10:102582449:C:T	0.221436	-0.0203227	0.0187284		rs729025	0.00260814	chr10:102457658:C:T	L1	EUR
chr10:102599593:T:C	0.221466	-0.0195366	0.0187202		rs3824756	0.00284201	chr10:102457658:C:T	L1	EUR
chr10:102601954:C:T	0.0612737	-0.0191674	0.0326552		rs3934495	0.00232057	chr10:102457658:C:T	L1	EUR
chr10:102624272:G:A	0.212447	-0.0166282	0.0189714		rs4919666	0.0113009	chr10:102457658:C:T	L1	EUR
chr10:102624580:A:G	0.0221947	-0.0282856	0.0536687		rs74558061	0.0053616	chr10:102457658:C:T	L1	EUR
chr10:102626395:A:G	0.221715	-0.0197135	0.0186895		rs7086898	0.0111146	chr10:102457658:C:T	L1	EUR
chr10:102627177:T:C	0.221789	-0.0189158	0.0186873		rs17114803	0.0200251	chr10:102457658:C:T	L1	EUR
chr10:102627978:C:T	0.231698	-0.00779672	0.0183478		rs10786700	0.0101381	chr10:102457658:C:T	L1	EUR
chr10:102628953:T:C	0.221635	-0.0203211	0.018692		rs4917979	0.0144673	chr10:102457658:C:T	L1	EUR
chr10:102630546:A:G	0.221876	-0.0205287	0.0186843		rs2298278	0.0037605	chr10:102457658:C:T	L1	EUR
chr10:102631528:C:T	0.221416	-0.0201171	0.0186859		rs17114808	0.0138989	chr10:102457658:C:T	L1	EUR
chr10:102631788:C:T	0.212181	-0.017215	0.0189784		rs17114810	0.0145001	chr10:102457658:C:T	L1	EUR
chr10:102631870:A:G	0.221414	-0.0202561	0.018701		rs11818043	0.0157389	chr10:102457658:C:T	L1	EUR
chr10:102633732:A:G	0.212051	-0.0171589	0.018996		rs11191356	0.00816064	chr10:102457658:C:T	L1	EUR
chr10:102633749:A:G	0.0617705	-0.0177885	0.0325677		rs12573474	0.00506559	chr10:102457658:C:T	L1	EUR
chr10:102640376:C:T	0.169977	-0.00732748	0.0207118		rs10883757	0.00381207	chr10:102457658:C:T	L1	EUR
chr10:102641461:A:C	0.0782	0.0149355	0.0290172		rs5011218	0.00245049	chr10:102457658:C:T	L1	EUR
chr10:102641875:T:C	0.0782278	0.0151396	0.0290118		rs4146429	0.00255238	chr10:102457658:C:T	L1	EUR
chr10:102641964:G:A	0.0782085	0.0150883	0.0290156		rs4146428	0.00233673	chr10:102457658:C:T	L1	EUR
chr10:102652551:C:T	0.0797592	0.0160476	0.0287537		rs10786701	0.00479716	chr10:102457658:C:T	L1	EUR
chr10:102659708:G:T	0.170584	0.0149294	0.0205851		rs10883760	0.00377655	chr10:102457658:C:T	L1	EUR
chr10:102660261:A:G	0.0885233	0.0226993	0.0273784		rs10883761	0.00523224	chr10:102457658:C:T	L1	EUR
chr10:102666420:G:A	0.0786639	0.0125873	0.028888		rs4244354	0.016097	chr10:102457658:C:T	L1	EUR
chr10:102670494:G:A	0.0782474	0.0132498	0.0289862		rs11191365	0.0132751	chr10:102457658:C:T	L1	EUR
chr10:102676884:C:T	0.0520191	-0.00961905	0.0346009		rs8354	0.00687612	chr10:102457658:C:T	L1	EUR
chr10:102689687:C:T	0.0339162	-0.0370907	0.0433571		rs11191368	0.0151833	chr10:102457658:C:T	L1	EUR
chr10:102696929:T:C	0.0865994	-0.00694837	0.0274223		rs10883765	0.00637607	chr10:102457658:C:T	L1	EUR
chr10:102704900:T:C	0.0519761	-0.00930883	0.0346832		rs11191375	0.0116535	chr10:102457658:C:T	L1	EUR
chr10:102705006:G:A	0.0520102	-0.00993895	0.0346896		rs10883766	0.0102742	chr10:102457658:C:T	L1	EUR
chr10:102868477:T:C	0.0795218	-0.00231439	0.0284516		rs7098825	0.00455114	chr10:102708826:A:G	L1	EUR
chr10:102878723:C:T	0.0602013	-0.0201557	0.0327866		rs3740390	0.00639986	chr10:102708826:A:G	L1	EUR
chr10:102892566:C:T	0.0599396	-0.0194097	0.032809		rs11191447	0.00614368	chr10:102708826:A:G	L1	EUR
chr10:102895593:T:C	0.059845	-0.0204104	0.0328532		rs74233296	0.00754735	chr10:102708826:A:G	L1	EUR
chr10:102896282:G:A	0.0598343	-0.0195984	0.0328798		rs35125602	0.00689672	chr10:102708826:A:G	L1	EUR
chr10:102897491:A:G	0.0445869	-0.0570476	0.0380875		rs113282265	0.0161548	chr10:102708826:A:G	L1	EUR
chr10:102897712:C:A	0.0371349	-0.0466595	0.0417216		rs12218148	0.0137461	chr10:102708826:A:G	L1	EUR
chr10:102900095:T:C	0.0571402	-0.0363225	0.0336708		rs11191453	0.0134415	chr10:102708826:A:G	L1	EUR
chr10:102900247:A:G	0.0203275	-0.0281504	0.0560394		rs11191454	0.0179865	chr10:102708826:A:G	L1	EUR
chr10:102900931:A:G	0.0571394	-0.0354093	0.0336792		rs10883798	0.0149832	chr10:102708826:A:G	L1	EUR
chr10:102902124:C:A	0.0571358	-0.0357616	0.0336713		rs4568943	0.0131949	chr10:102708826:A:G	L1	EUR
chr10:102902458:C:T	0.0573728	-0.0352998	0.0336359		rs17879819	0.0137093	chr10:102708826:A:G	L1	EUR
chr10:102905510:A:C	0.0571455	-0.0363315	0.0336697		rs12221193	0.0129473	chr10:102708826:A:G	L1	EUR
chr10:102907000:G:A	0.0571404	-0.0364329	0.0336717		rs77180047	0.0140229	chr10:102708826:A:G	L1	EUR
chr10:102913340:G:A	0.0509822	-0.0218882	0.0357747		rs7475853	0.00550658	chr10:102708826:A:G	L1	EUR
chr10:102917369:C:T	0.0572757	-0.0368633	0.0336524		rs12221064	0.0150436	chr10:102708826:A:G	L1	EUR
chr10:102921386:A:G	0.0447599	-0.0511697	0.0380539		rs17115213	0.0181698	chr10:102708826:A:G	L1	EUR
chr10:102922845:G:A	0.0574168	-0.0332364	0.0336261		rs77602510	0.0083604	chr10:102708826:A:G	L1	EUR
chr10:102924787:G:A	0.0574731	-0.0323912	0.0335886		rs78821730	0.00797759	chr10:102708826:A:G	L1	EUR
chr10:102925542:C:A	0.0203178	-0.0277878	0.0561441		rs12411886	0.012698	chr10:102708826:A:G	L1	EUR
chr10:102932876:C:A	0.0575315	-0.0334097	0.0335997		rs112699822	0.0125455	chr10:102708826:A:G	L1	EUR
chr10:102934897:G:A	0.0521617	-0.0255374	0.0354522		rs112314091	0.00976315	chr10:102708826:A:G	L1	EUR
chr10:102937759:G:A	0.0576747	-0.0346333	0.0335259		rs5011520	0.0143797	chr10:102708826:A:G	L1	EUR
chr10:102953319:C:T	0.0457313	-0.0525487	0.037679		rs10883806	0.0297197	chr10:102708826:A:G	L1	EUR
chr10:102953356:A:C	0.0584301	-0.0336564	0.0333236		rs11191474	0.0140105	chr10:102708826:A:G	L1	EUR
chr10:102953405:C:T	0.0457879	-0.0494481	0.0375913		rs11191475	0.0290747	chr10:102708826:A:G	L1	EUR
chr10:103029718:T:G	0.0455133	-0.0575315	0.0378129		rs11191521	0.00584353	chr10:102974855:T:C	L1	EUR
chr10:103033891:T:C	0.0189329	-0.0522362	0.0583563		rs75970938	0.00438878	chr10:102974855:T:C	L1	EUR
chr10:103034147:C:T	0.0189292	-0.0521531	0.0583613		rs79668541	0.00432172	chr10:102974855:T:C	L1	EUR
chr10:103051446:T:C	0.0585601	-0.0372917	0.0333687		rs12219027	0.00438873	chr10:102974855:T:C	L1	EUR
chr10:103056070:A:G	0.0582891	-0.0370997	0.0334017		rs11191534	0.00448043	chr10:102974855:T:C	L1	EUR
chr10:103064630:G:A	0.0581847	-0.0466412	0.03351		rs11191543	0.00562745	chr10:102974855:T:C	L1	EUR
chr10:103076162:C:T	0.0375699	-0.062088	0.0417285		rs943037	0.00613533	chr10:102974855:T:C	L1	EUR
chr10:103081722:C:T	0.0581821	-0.045057	0.0335389		rs10458729	0.00382908	chr10:102974855:T:C	L1	EUR
chr10:103086421:T:C	0.0455796	-0.0676074	0.0377852		rs11191548	0.00442174	chr10:102974855:T:C	L1	EUR
chr10:103088673:C:T	0.0578546	-0.0481474	0.0335308		rs10430665	0.0039837	chr10:102974855:T:C	L1	EUR
chr10:103091544:G:T	0.0577929	-0.0478011	0.0335432		rs17094683	0.00609166	chr10:102974855:T:C	L1	EUR
chr10:103092132:T:C	0.0372542	-0.0644991	0.0417315		rs12217501	0.00967774	chr10:102974855:T:C	L1	EUR
chr10:103092155:C:T	0.0578204	-0.0453182	0.0335104		rs12220743	0.00495683	chr10:102974855:T:C	L1	EUR
chr10:103096405:G:A	0.0371974	-0.0623885	0.0417718		rs12412038	0.0198898	chr10:102974855:T:C	L1	EUR
chr10:103097766:A:C	0.0382607	-0.0629581	0.0414332		rs11191555	0.0226342	chr10:102974855:T:C	L1	EUR
chr10:103104921:G:A	0.038014	-0.0593934	0.0414583		rs11191558	0.0194287	chr10:102974855:T:C	L1	EUR
chr10:103107929:C:T	0.0772501	-0.0254392	0.0293741		rs11191559	0.00277362	chr10:102974855:T:C	L1	EUR
chr10:103109281:T:C	0.0381206	-0.0647365	0.041477		rs11191560	0.022868	chr10:102974855:T:C	L1	EUR
chr10:103111447:A:G	0.0380993	-0.0646954	0.0414887		rs12413046	0.0231684	chr10:102974855:T:C	L1	EUR
chr10:103111522:T:G	0.0380984	-0.0643227	0.041489		rs10883832	0.0227509	chr10:102974855:T:C	L1	EUR
chr10:103117545:T:C	0.0375003	-0.0683282	0.0417319		rs79082900	0.0265275	chr10:102974855:T:C	L1	EUR
chr10:103118786:C:T	0.0579031	-0.0504946	0.0335662		rs11191564	0.0139602	chr10:102974855:T:C	L1	EUR
chr10:103123580:A:G	0.0587515	-0.0493196	0.0334301		rs1060240	0.0141633	chr10:102974855:T:C	L1	EUR
chr10:103124451:T:C	0.0588804	-0.0472436	0.0334023		rs10883835	0.0127857	chr10:102974855:T:C	L1	EUR
chr10:103126617:G:A	0.0578863	-0.0493851	0.0335805		rs11191568	0.0130547	chr10:102974855:T:C	L1	EUR
chr10:103138144:T:C	0.0577966	-0.0448885	0.0335735		rs732998	0.00744325	chr10:102974855:T:C	L1	EUR
chr10:103138369:C:T	0.0577664	-0.0461774	0.0336028		rs11191574	0.00699355	chr10:102974855:T:C	L1	EUR
chr10:103138580:C:T	0.0577824	-0.0471443	0.0335889		rs11191575	0.00895533	chr10:102974855:T:C	L1	EUR
chr10:103141274:A:G	0.0589074	-0.0480433	0.0334621		rs79993475	0.00830801	chr10:102974855:T:C	L1	EUR
chr10:103141734:T:C	0.0386141	-0.0636529	0.0414462		rs12220375	0.0223799	chr10:102974855:T:C	L1	EUR
chr10:103146454:T:C	0.0208914	-0.0262541	0.055905		rs11191580	0.00758513	chr10:102974855:T:C	L1	EUR
chr10:103151202:G:A	0.058737	-0.0471218	0.03348		rs79680647	0.00722924	chr10:102974855:T:C	L1	EUR
chr10:103153896:G:A	0.0199575	-0.0234411	0.0574343		rs11191582	0.00551487	chr10:102974855:T:C	L1	EUR
chr10:103154183:T:C	0.0853655	-0.0281461	0.0280746		rs74233809	0.00565687	chr10:102974855:T:C	L1	EUR
chr10:103169959:T:C	0.0593562	-0.0429341	0.0334732		rs11191587	0.00384336	chr10:102974855:T:C	L1	EUR
chr10:103179458:T:C	0.059282	-0.0473136	0.0335035		rs11191593	0.00951125	chr10:102974855:T:C	L1	EUR
chr10:103181189:T:C	0.0383507	-0.0645963	0.0417492		rs79237883	0.0162537	chr10:102974855:T:C	L1	EUR
chr10:103182487:T:G	0.0214651	-0.0280162	0.0559701		rs34747231	0.00778799	chr10:102974855:T:C	L1	EUR
chr10:103186066:G:A	0.0588872	-0.0472715	0.0337577		rs77420391	0.00844268	chr10:102974855:T:C	L1	EUR
chr10:103199143:G:A	0.0612996	-0.0417723	0.0330895		rs112913898	0.00551774	chr10:102974855:T:C	L1	EUR
chr10:103199431:G:T	0.0583901	-0.0342051	0.0337197		rs11191607	0.00232528	chr10:102974855:T:C	L1	EUR
chr10:103192742:C:T	0.0388657	-0.0675722	0.0418236		rs79780963	0.52844	chr10:102974855:T:C	L2	AFR_EUR
chr10:103029718:T:G	0.0455133	-0.0575315	0.0378129		rs11191521	0.00594041	chr10:103243964:T:G	L1	EUR
chr10:103033891:T:C	0.0189329	-0.0522362	0.0583563		rs75970938	0.00449783	chr10:103243964:T:G	L1	EUR
chr10:103034147:C:T	0.0189292	-0.0521531	0.0583613		rs79668541	0.00442917	chr10:103243964:T:G	L1	EUR
chr10:103051446:T:C	0.0585601	-0.0372917	0.0333687		rs12219027	0.00445008	chr10:103243964:T:G	L1	EUR
chr10:103056070:A:G	0.0582891	-0.0370997	0.0334017		rs11191534	0.00454329	chr10:103243964:T:G	L1	EUR
chr10:103064630:G:A	0.0581847	-0.0466412	0.03351		rs11191543	0.00579549	chr10:103243964:T:G	L1	EUR
chr10:103076162:C:T	0.0375699	-0.062088	0.0417285		rs943037	0.00623537	chr10:103243964:T:G	L1	EUR
chr10:103081722:C:T	0.0581821	-0.045057	0.0335389		rs10458729	0.00387549	chr10:103243964:T:G	L1	EUR
chr10:103088673:C:T	0.0578546	-0.0481474	0.0335308		rs10430665	0.00402997	chr10:103243964:T:G	L1	EUR
chr10:103091544:G:T	0.0577929	-0.0478011	0.0335432		rs17094683	0.00616143	chr10:103243964:T:G	L1	EUR
chr10:103092132:T:C	0.0372542	-0.0644991	0.0417315		rs12217501	0.00983211	chr10:103243964:T:G	L1	EUR
chr10:103092155:C:T	0.0578204	-0.0453182	0.0335104		rs12220743	0.00501732	chr10:103243964:T:G	L1	EUR
chr10:103096405:G:A	0.0371974	-0.0623885	0.0417718		rs12412038	0.019965	chr10:103243964:T:G	L1	EUR
chr10:103097766:A:C	0.0382607	-0.0629581	0.0414332		rs11191555	0.0227051	chr10:103243964:T:G	L1	EUR
chr10:103104921:G:A	0.038014	-0.0593934	0.0414583		rs11191558	0.0195038	chr10:103243964:T:G	L1	EUR
chr10:103107929:C:T	0.0772501	-0.0254392	0.0293741		rs11191559	0.00279416	chr10:103243964:T:G	L1	EUR
chr10:103109281:T:C	0.0381206	-0.0647365	0.041477		rs11191560	0.0229329	chr10:103243964:T:G	L1	EUR
chr10:103111447:A:G	0.0380993	-0.0646954	0.0414887		rs12413046	0.0232342	chr10:103243964:T:G	L1	EUR
chr10:103111522:T:G	0.0380984	-0.0643227	0.041489		rs10883832	0.0228173	chr10:103243964:T:G	L1	EUR
chr10:103117545:T:C	0.0375003	-0.0683282	0.0417319		rs79082900	0.026595	chr10:103243964:T:G	L1	EUR
chr10:103118786:C:T	0.0579031	-0.0504946	0.0335662		rs11191564	0.0139369	chr10:103243964:T:G	L1	EUR
chr10:103123580:A:G	0.0587515	-0.0493196	0.0334301		rs1060240	0.0141376	chr10:103243964:T:G	L1	EUR
chr10:103124451:T:C	0.0588804	-0.0472436	0.0334023		rs10883835	0.0127702	chr10:103243964:T:G	L1	EUR
chr10:103126617:G:A	0.0578863	-0.0493851	0.0335805		rs11191568	0.0130374	chr10:103243964:T:G	L1	EUR
chr10:103138144:T:C	0.0577966	-0.0448885	0.0335735		rs732998	0.00744496	chr10:103243964:T:G	L1	EUR
chr10:103138369:C:T	0.0577664	-0.0461774	0.0336028		rs11191574	0.00670728	chr10:103243964:T:G	L1	EUR
chr10:103138580:C:T	0.0577824	-0.0471443	0.0335889		rs11191575	0.00895103	chr10:103243964:T:G	L1	EUR
chr10:103141274:A:G	0.0589074	-0.0480433	0.0334621		rs79993475	0.00829938	chr10:103243964:T:G	L1	EUR
chr10:103141734:T:C	0.0386141	-0.0636529	0.0414462		rs12220375	0.0224472	chr10:103243964:T:G	L1	EUR
chr10:103146454:T:C	0.0208914	-0.0262541	0.055905		rs11191580	0.00769587	chr10:103243964:T:G	L1	EUR
chr10:103151202:G:A	0.058737	-0.0471218	0.03348		rs79680647	0.00722428	chr10:103243964:T:G	L1	EUR
chr10:103153896:G:A	0.0199575	-0.0234411	0.0574343		rs11191582	0.00571684	chr10:103243964:T:G	L1	EUR
chr10:103154183:T:C	0.0853655	-0.0281461	0.0280746		rs74233809	0.00565195	chr10:103243964:T:G	L1	EUR
chr10:103169959:T:C	0.0593562	-0.0429341	0.0334732		rs11191587	0.00384668	chr10:103243964:T:G	L1	EUR
chr10:103179458:T:C	0.059282	-0.0473136	0.0335035		rs11191593	0.00950238	chr10:103243964:T:G	L1	EUR
chr10:103181189:T:C	0.0383507	-0.0645963	0.0417492		rs79237883	0.0163111	chr10:103243964:T:G	L1	EUR
chr10:103182487:T:G	0.0214651	-0.0280162	0.0559701		rs34747231	0.00789874	chr10:103243964:T:G	L1	EUR
chr10:103186066:G:A	0.0588872	-0.0472715	0.0337577		rs77420391	0.00843781	chr10:103243964:T:G	L1	EUR
chr10:103199143:G:A	0.0612996	-0.0417723	0.0330895		rs112913898	0.00564897	chr10:103243964:T:G	L1	EUR
chr10:103192742:C:T	0.0388657	-0.0675722	0.0418236		rs79780963	0.528751	chr10:103243964:T:G	L2	AFR_EUR
chr10:122143927:G:A	0.365587	0.0435888	0.0162747		rs7917175	0.176043	chr10:122144041:T:C	L1	AFR_EUR
chr10:122144041:T:C	0.375368	0.0434943	0.0162771		rs7902292	0.806229	chr10:122144041:T:C	L1	AFR_EUR
chr10:122148583:G:A	0.401282	-0.0471385	0.0160531		rs11200433	0.311497	chr10:122144041:T:C	L3	AFR
chr11:46530368:C:T	0.487913	0.0479662	0.0156045		rs10160701	1	chr11:46432763:A:C	L1	AFR_EUR
chr11:46424714:C:A	0.483884	0.0479703	0.0156208		rs6485682	0.250047	chr11:46432763:A:C	L2	AFR
chr11:46478324:C:T	0.489341	0.0490963	0.0156021		rs7130141	0.249994	chr11:46432763:A:C	L3	AFR
chr11:46473752:A:G	0.489311	0.0474894	0.0155919		rs11038900	0.00345208	chr11:46432763:A:C	L5	AFR
chr11:46530368:C:T	0.487913	0.0479662	0.0156045		rs10160701	1	chr11:46577698:G:C	L1	AFR_EUR
chr11:46424714:C:A	0.483884	0.0479703	0.0156208		rs6485682	0.250055	chr11:46577698:G:C	L2	AFR
chr11:46478324:C:T	0.489341	0.0490963	0.0156021		rs7130141	0.249993	chr11:46577698:G:C	L3	AFR
chr11:46473752:A:G	0.489311	0.0474894	0.0155919		rs11038900	0.00345201	chr11:46577698:G:C	L5	AFR
chr11:104567220:A:G	0.278697	0.013433	0.017372		rs10895706	0.00032239	chr11:104802933:C:T	L1	EUR
chr11:104567626:G:A	0.386558	0.0211666	0.0159829		rs10791717	0.000371469	chr11:104802933:C:T	L1	EUR
chr11:104574276:T:C	0.279348	0.0124094	0.017339		rs59832858	0.000329839	chr11:104802933:C:T	L1	EUR
chr11:104574979:A:G	0.279707	0.0106586	0.0173378		rs55779335	0.000325359	chr11:104802933:C:T	L1	EUR
chr11:104583421:A:G	0.277072	0.0122923	0.0173788		rs34526738	0.000326747	chr11:104802933:C:T	L1	EUR
chr11:104585418:C:T	0.275236	0.0140952	0.0174102		rs12361087	0.000330196	chr11:104802933:C:T	L1	EUR
chr11:104587028:A:G	0.447987	0.0199173	0.0156869		rs678627	0.000873875	chr11:104802933:C:T	L1	EUR
chr11:104589618:G:A	0.225605	0.0176936	0.0186616		rs7126088	0.000322999	chr11:104802933:C:T	L1	EUR
chr11:104594377:T:G	0.441865	0.0168984	0.0156274		rs11226433	0.000507527	chr11:104802933:C:T	L1	EUR
chr11:104599684:A:G	0.256835	0.0129196	0.0183331		rs55871542	0.000324279	chr11:104802933:C:T	L1	EUR
chr11:104600881:T:C	0.323092	0.0131767	0.0166555		rs11828314	0.000334528	chr11:104802933:C:T	L1	EUR
chr11:104603371:C:T	0.322729	0.014929	0.016659		rs61893183	0.000313644	chr11:104802933:C:T	L1	EUR
chr11:104604854:A:G	0.323038	0.0150581	0.0166503		rs11226442	0.000312992	chr11:104802933:C:T	L1	EUR
chr11:104608534:A:G	0.447558	0.0223321	0.0156669		rs1942521	0.000339072	chr11:104802933:C:T	L1	EUR
chr11:104609561:G:A	0.477132	0.0227613	0.0155906		rs11226443	0.000369028	chr11:104802933:C:T	L1	EUR
chr11:104610329:T:C	0.477221	0.0219747	0.0155901		rs10791719	0.00037645	chr11:104802933:C:T	L1	EUR
chr11:104612956:C:T	0.46354	0.0156907	0.0156185		rs7119997	0.000398539	chr11:104802933:C:T	L1	EUR
chr11:104617467:C:T	0.33361	0.00948204	0.0165491		rs11226445	0.000336655	chr11:104802933:C:T	L1	EUR
chr11:104625214:C:T	0.333313	0.00954748	0.0165467		rs11226448	0.000356026	chr11:104802933:C:T	L1	EUR
chr11:104627564:C:T	0.333822	0.0107179	0.0165382		rs17102731	0.000333654	chr11:104802933:C:T	L1	EUR
chr11:104628386:C:T	0.297003	0.0118155	0.0176711		rs12418899	0.000334799	chr11:104802933:C:T	L1	EUR
chr11:104633688:G:A	0.489882	0.0180481	0.0155762		rs16894	0.000428484	chr11:104802933:C:T	L1	EUR
chr11:104641709:C:T	0.33377	0.0100983	0.0165374		rs11226452	0.000362504	chr11:104802933:C:T	L1	EUR
chr11:104645733:T:C	0.334317	0.0111195	0.0165297		rs11226453	0.000340805	chr11:104802933:C:T	L1	EUR
chr11:104648316:C:T	0.374681	0.0156418	0.0161491		rs957016	0.000482397	chr11:104802933:C:T	L1	EUR
chr11:104651616:T:C	0.489321	0.0203843	0.0155913		rs12286808	0.000395941	chr11:104802933:C:T	L1	EUR
chr11:104653880:G:A	0.333775	0.0101173	0.016539		rs10895715	0.000352304	chr11:104802933:C:T	L1	EUR
chr11:104657365:A:G	0.490498	0.0211854	0.0155898		rs9667051	0.000626197	chr11:104802933:C:T	L1	EUR
chr11:104657581:C:T	0.291541	0.0215944	0.0171696		rs9666573	0.000304432	chr11:104802933:C:T	L1	EUR
chr11:104696965:T:G	0.334354	0.0141193	0.0165683		rs11226469	0.000367499	chr11:104802933:C:T	L1	EUR
chr11:104698679:C:A	0.334644	0.0143721	0.0165642		rs12803710	0.000352309	chr11:104802933:C:T	L1	EUR
chr11:104702069:G:A	0.376522	0.013766	0.0165376		rs2850817	0.000440265	chr11:104802933:C:T	L1	EUR
chr11:104703675:C:T	0.376491	0.0136189	0.0165382		rs1147010	0.000441535	chr11:104802933:C:T	L1	EUR
chr11:104707386:G:A	0.376517	0.0126595	0.0165407		rs1200613	0.000466257	chr11:104802933:C:T	L1	EUR
chr11:104707415:A:G	0.376524	0.0130662	0.0165407		rs1201816	0.000451318	chr11:104802933:C:T	L1	EUR
chr11:104802933:C:T	0.191187	-0.0161733	0.0198923		rs11226509	0.0198852	chr11:104802933:C:T	L1	EUR
chr11:104804375:A:G	0.320269	-0.00223309	0.0175351		rs6591097	0.0187224	chr11:104802933:C:T	L1	EUR
chr11:104810963:G:A	0.436844	-0.0162012	0.0157069		rs1529337	0.0182857	chr11:104802933:C:T	L1	EUR
chr11:104813115:G:A	0.320668	-0.00280447	0.0175236		rs4755059	0.0160614	chr11:104802933:C:T	L1	EUR
chr11:104815482:A:G	0.391108	0.0100586	0.016135		rs7122391	0.00767041	chr11:104802933:C:T	L1	EUR
chr11:104815949:A:C	0.447198	-0.0110826	0.0156472		rs7123061	0.00623976	chr11:104802933:C:T	L1	EUR
chr11:104816233:G:A	0.41019	-0.0116816	0.0159338		rs10791729	0.0116105	chr11:104802933:C:T	L1	EUR
chr11:104816978:T:C	0.365775	-0.005755	0.0165338		rs7130562	0.0053162	chr11:104802933:C:T	L1	EUR
chr11:104819324:T:C	0.196396	-0.0129815	0.0196183		rs1820470	0.0102315	chr11:104802933:C:T	L1	EUR
chr11:104820266:G:A	0.323953	-0.00147141	0.0174315		rs6591099	0.0110332	chr11:104802933:C:T	L1	EUR
chr11:104820457:T:C	0.19615	-0.0126929	0.0196612		rs2555136	0.00589071	chr11:104802933:C:T	L1	EUR
chr11:104820704:G:T	0.332227	-0.0049068	0.0172208		rs7127605	0.00633706	chr11:104802933:C:T	L1	EUR
chr11:104821521:G:A	0.436273	-0.0161784	0.0157166		rs7131576	0.0129741	chr11:104802933:C:T	L1	EUR
chr11:104822958:G:A	0.360384	-0.00381697	0.0166296		rs7928904	0.00424268	chr11:104802933:C:T	L1	EUR
chr11:104823892:C:T	0.323606	-0.000909856	0.0174402		rs10502043	0.00431311	chr11:104802933:C:T	L1	EUR
chr11:104823967:C:T	0.359767	-0.00203987	0.0166117		rs10502044	0.00256552	chr11:104802933:C:T	L1	EUR
chr11:104824273:T:C	0.429082	0.00083841	0.0157988		rs6591100	0.0021779	chr11:104802933:C:T	L1	EUR
chr11:104824462:G:A	0.326365	0.000538731	0.0173741		rs2162341	0.00434721	chr11:104802933:C:T	L1	EUR
chr11:104825330:C:T	0.360501	-0.00252935	0.0166217		rs1030395	0.00249374	chr11:104802933:C:T	L1	EUR
chr11:104825999:G:A	0.32352	-0.00106611	0.0174396		rs1559839	0.00432074	chr11:104802933:C:T	L1	EUR
chr11:104828766:A:G	0.414147	0.00133731	0.0159401		rs1582780	0.00225912	chr11:104802933:C:T	L1	EUR
chr11:104829957:T:C	0.323518	-0.00122976	0.0174426		rs10895737	0.00766553	chr11:104802933:C:T	L1	EUR
chr11:104830883:A:G	0.323703	-0.00213933	0.0174416		rs7926746	0.00480894	chr11:104802933:C:T	L1	EUR
chr11:104832888:A:G	0.251241	-0.0117867	0.0180049		rs566809	0.00693871	chr11:104802933:C:T	L1	EUR
chr11:104832911:G:A	0.431186	-0.00475759	0.0158288		rs7947634	0.0301294	chr11:104802933:C:T	L1	EUR
chr11:112400682:C:T	0.376899	-0.0498539	0.0160242		rs12419862	0.387095	chr11:112447928:C:G	L1	AFR_EUR
chr11:112400714:A:C	0.377008	-0.049862	0.0160227		rs11214193	0.579084	chr11:112447928:C:G	L1	AFR_EUR
chr11:112401466:A:C	0.286802	0.03014	0.0170846		rs4638337	0.0119741	chr11:112447928:C:G	L2	AFR
chr11:112400845:C:T	0.0904129	0.0713047	0.0277147		rs12419887	0.00429887	chr11:112447928:C:G	L4	AFR
chr11:124743036:A:G	0.350425	-0.00223468	0.0169766		rs12293670	0.13382	chr11:124744061:G:A	L1	EUR
chr11:124744061:G:A	0.349444	-0.00359838	0.0169217		rs55661361	0.117454	chr11:124744061:G:A	L1	EUR
chr12:74917555:A:G	0.193473	-0.0860389	0.0200304		rs4131955	0.323296	chr12:74980324:C:T	L1	AFR_EUR
chr12:74917943:A:G	0.193068	-0.0861347	0.0200486		rs4131953	0.676633	chr12:74980324:C:T	L1	AFR_EUR
chr12:74914770:G:A	0.262234	-0.0861127	0.0200452		rs6582258	0.00285662	chr12:74980324:C:T	L2	AFR
chr12:99042877:G:A	0.44781	-0.0135889	0.0157784		rs935143	0.00136113	chr12:99087253:T:A	L1	EUR
chr12:99044685:C:T	0.403662	-0.0238375	0.0160597		rs7311721	0.00283874	chr12:99087253:T:A	L1	EUR
chr12:99046453:G:A	0.402055	-0.0218333	0.0160755		rs7955942	0.00229056	chr12:99087253:T:A	L1	EUR
chr12:99047674:G:A	0.3853	-0.0240949	0.0162027		rs7294393	0.00241817	chr12:99087253:T:A	L1	EUR
chr12:99053361:C:A	0.247884	-0.0272938	0.0183777		rs3794799	0.00183938	chr12:99087253:T:A	L1	EUR
chr12:99054478:C:T	0.383027	-0.0274183	0.0162126		rs4762547	0.00198637	chr12:99087253:T:A	L1	EUR
chr12:99062911:G:A	0.422112	-0.0275655	0.0159232		rs7306078	0.00203548	chr12:99087253:T:A	L1	EUR
chr12:99063894:G:A	0.365576	-0.0330266	0.0163062		rs7974917	0.00478136	chr12:99087253:T:A	L1	EUR
chr12:99068591:A:G	0.377937	-0.00653987	0.0164657		rs6419378	0.0031839	chr12:99087253:T:A	L1	EUR
chr12:99069766:C:A	0.361274	-0.0226943	0.0163475		rs7977423	0.0286853	chr12:99087253:T:A	L1	EUR
chr12:99073457:T:C	0.381086	-0.0177618	0.0161242		rs2372634	0.0142445	chr12:99087253:T:A	L1	EUR
chr12:99074034:C:T	0.378563	0.00149482	0.0163858		rs7975384	0.00104012	chr12:99087253:T:A	L1	EUR
chr12:99074452:C:T	0.302756	-0.0263636	0.0171257		rs2372635	0.00894516	chr12:99087253:T:A	L1	EUR
chr12:99074604:A:C	0.44503	-0.00751464	0.0156801		rs6538895	0.0076603	chr12:99087253:T:A	L1	EUR
chr12:99075330:A:G	0.44507	-0.00734183	0.0156844		rs2372636	0.00775167	chr12:99087253:T:A	L1	EUR
chr12:99077062:G:A	0.377889	0.00127559	0.0163912		rs2372638	0.00140327	chr12:99087253:T:A	L1	EUR
chr12:99077457:A:G	0.377718	-0.000322368	0.016394		rs2372639	0.00093919	chr12:99087253:T:A	L1	EUR
chr12:99077616:G:T	0.377825	0.000516294	0.0163911		rs7139247	0.000909081	chr12:99087253:T:A	L1	EUR
chr12:99078648:C:T	0.445426	-0.00530008	0.015689		rs10745839	0.00473745	chr12:99087253:T:A	L1	EUR
chr12:99078741:A:G	0.347625	0.0115006	0.0169261		rs4762219	0.00023067	chr12:99087253:T:A	L1	EUR
chr12:99080758:T:G	0.376915	-0.00173797	0.0164152		rs7137868	0.00116992	chr12:99087253:T:A	L1	EUR
chr12:99080805:C:T	0.386983	-0.0234602	0.016075		rs7307199	0.0161837	chr12:99087253:T:A	L1	EUR
chr12:99081912:T:C	0.376289	-0.000368763	0.0164141		rs7297221	0.00091719	chr12:99087253:T:A	L1	EUR
chr12:99082397:G:A	0.447006	-0.00805527	0.0156801		rs2888378	0.00522147	chr12:99087253:T:A	L1	EUR
chr12:99083046:G:A	0.435498	-0.00990609	0.0157378		rs10745840	0.00576188	chr12:99087253:T:A	L1	EUR
chr12:99083206:C:T	0.37744	0.00162142	0.0163982		rs10777954	0.000761737	chr12:99087253:T:A	L1	EUR
chr12:99083847:T:C	0.388153	-0.0232249	0.0160585		rs2888379	0.0161833	chr12:99087253:T:A	L1	EUR
chr12:99084848:C:T	0.370735	-0.0253024	0.0162233		rs3803094	0.0346323	chr12:99087253:T:A	L1	EUR
chr12:99085256:G:T	0.377015	0.00150484	0.0163985		rs3825267	0.000701066	chr12:99087253:T:A	L1	EUR
chr12:99085269:C:T	0.432335	-0.0098252	0.0157649		rs7970121	0.00608341	chr12:99087253:T:A	L1	EUR
chr12:99086402:A:G	0.376741	-0.0024011	0.0164062		rs4762548	0.00119984	chr12:99087253:T:A	L1	EUR
chr12:99086438:A:G	0.440257	-0.0107224	0.0156999		rs2372641	0.00900569	chr12:99087253:T:A	L1	EUR
chr12:99086770:A:G	0.356207	-0.0197936	0.0163938		rs2372642	0.0144209	chr12:99087253:T:A	L1	EUR
chr12:99087094:A:C	0.37604	-0.000793235	0.016424		rs6538897	0.00113583	chr12:99087253:T:A	L1	EUR
chr12:99087274:G:T	0.431523	-0.0108647	0.0157665		rs7314011	0.00845462	chr12:99087253:T:A	L1	EUR
chr12:99087758:C:T	0.43521	-0.0120404	0.0156895		rs7314469	0.00566571	chr12:99087253:T:A	L1	EUR
chr12:99087787:C:T	0.431604	-0.0117948	0.0157163		rs10735361	0.00468769	chr12:99087253:T:A	L1	EUR
chr12:99089275:C:T	0.439441	-0.0115974	0.0156596		rs10860388	0.00526435	chr12:99087253:T:A	L1	EUR
chr12:99089557:A:G	0.445619	-0.00942138	0.0156313		rs10860389	0.004808	chr12:99087253:T:A	L1	EUR
chr12:99092260:C:T	0.29259	-0.0341026	0.0172478		rs2372643	0.00931638	chr12:99087253:T:A	L1	EUR
chr12:99094246:A:G	0.448379	-0.00932933	0.0156204		rs11109725	0.00341751	chr12:99087253:T:A	L1	EUR
chr12:99094902:A:G	0.446024	-0.00918067	0.0156307		rs6538898	0.00253763	chr12:99087253:T:A	L1	EUR
chr12:99098767:C:T	0.356434	-0.0139463	0.0169814		rs10860390	0.00765585	chr12:99087253:T:A	L1	EUR
chr12:99100580:A:G	0.379737	-0.015979	0.0160773		rs10777956	0.00724791	chr12:99087253:T:A	L1	EUR
chr12:99101061:C:T	0.385966	-0.0248642	0.0160127		rs10745842	0.0132702	chr12:99087253:T:A	L1	EUR
chr12:99101208:T:C	0.410212	-0.0166711	0.0158237		rs10735362	0.00811843	chr12:99087253:T:A	L1	EUR
chr12:99102252:G:A	0.383169	-0.0283722	0.0160473		rs10745843	0.00721602	chr12:99087253:T:A	L1	EUR
chr12:99102924:T:C	0.338892	-0.0191418	0.0165503		rs4762557	0.00416525	chr12:99087253:T:A	L1	EUR
chr12:99104862:G:A	0.4324	-0.0205116	0.0156957		rs4762559	0.00431883	chr12:99087253:T:A	L1	EUR
chr12:99106342:C:T	0.380621	-0.0300809	0.0160754		rs10777957	0.00822686	chr12:99087253:T:A	L1	EUR
chr12:99109114:T:C	0.37653	0.00219458	0.0163618		rs7953690	0.000412553	chr12:99087253:T:A	L1	EUR
chr12:99114609:G:A	0.366276	-0.0237635	0.0162436		rs2372720	0.00592196	chr12:99087253:T:A	L1	EUR
chr12:99115791:C:A	0.390539	-0.0109839	0.0159846		rs7970642	0.00123606	chr12:99087253:T:A	L1	EUR
chr12:99116824:C:A	0.487621	-0.00140105	0.0155364		rs7488242	0.00106297	chr12:99087253:T:A	L1	EUR
chr12:99117393:G:A	0.481797	-0.00382435	0.0155516		rs7978433	0.0014017	chr12:99087253:T:A	L1	EUR
chr12:99120280:G:A	0.471215	-0.0105893	0.0155994		rs7961981	0.0010795	chr12:99087253:T:A	L1	EUR
chr12:99120374:A:G	0.479997	-0.00894966	0.0155827		rs7961789	0.00113163	chr12:99087253:T:A	L1	EUR
chr12:122118352:C:A	0.362536	0.0492227	0.0162689		rs28430881	0.999991	chr12:122055072:T:C	L1	AFR_EUR
chr12:122131552:C:T	0.392993	0.0455875	0.0159509		rs4758688	0.00267514	chr12:122055072:T:C	L2	AFR
chr12:122141445:A:G	0.42594	0.0399973	0.0159044		rs7953704	0.00262173	chr12:122055072:T:C	L3	AFR
chr12:122131739:G:A	0.381724	-0.0416009	0.0160219		rs4758687	0.00268855	chr12:122055072:T:C	L4	AFR
chr12:122132212:G:A	0.388988	0.0407809	0.0159695		rs7955571	0.126821	chr12:122055072:T:C	L5	AFR
chr12:122132219:G:A	0.389027	0.0408086	0.0159696		rs7955575	0.140679	chr12:122055072:T:C	L5	AFR
chr12:122119565:G:A	0.413775	0.0404498	0.0159983		rs28699616	0.00106347	chr12:122055072:T:C	L6	AFR
chr12:122131739:G:A	0.381724	-0.0416009	0.0160219		rs4758687	0.00268855	chr12:122055072:T:C	L6	AFR
chr12:122090554:A:G	0.39664	-0.0439995	0.0162348		rs36126817	0.0026397	chr12:122055072:T:C	L7	AFR
chr12:122090369:T:C	0.412848	0.0422793	0.0160549		rs36163299	0.042921	chr12:122055072:T:C	L8	AFR
chr12:122090419:A:C	0.413356	0.0424895	0.0160475		rs36145332	0.216	chr12:122055072:T:C	L8	AFR
chr12:122129840:T:G	0.404745	0.0374245	0.0161277		rs7487292	0.00266661	chr12:122055072:T:C	L10	AFR
chr12:122084801:G:A	0.335122	0.0629018	0.0166393		rs142385170	0.999739	chr12:122084705:C:T	L1	AFR_EUR
chr12:122132212:G:A	0.388988	0.0407809	0.0159695		rs7955571	0.00113307	chr12:122084705:C:T	L2	AFR
chr12:122132219:G:A	0.389027	0.0408086	0.0159696		rs7955575	0.00151504	chr12:122084705:C:T	L2	AFR
chr12:122131739:G:A	0.381724	-0.0416009	0.0160219		rs4758687	0.0026179	chr12:122084705:C:T	L3	AFR
chr12:122067480:G:A	0.445867	0.0593623	0.0158524		rs61952902	0.250078	chr12:122084705:C:T	L4	AFR
chr12:122073848:T:C	0.354961	0.0485652	0.0163636		rs34741056	0.00267431	chr12:122084705:C:T	L5	AFR
chr12:122051195:C:A	0.398547	0.0439347	0.0162971		rs1316787	0.0027037	chr12:122084705:C:T	L6	AFR
chr12:122054692:A:G	0.391791	-0.0422875	0.0164239		rs2280573	0.002895	chr12:122084705:C:T	L7	AFR
chr12:122062842:C:A	0.337659	-0.0454773	0.016627		rs28530689	0.00264205	chr12:122084705:C:T	L8	AFR
chr12:122134850:C:T	0.474751	0.0394304	0.0156022		rs7967127	0.00263268	chr12:122084705:C:T	L9	AFR
chr12:122123662:G:A	0.464097	0.0399122	0.0155869		rs11608792	0.00263335	chr12:122084705:C:T	L10	AFR
chr12:123148383:G:A	0.322512	0.00863273	0.0167266		rs1727302	0.0668434	chr12:122985100:G:T	L1	EUR
chr12:123165788:C:T	0.209622	0.00759295	0.0193907		rs1615350	0.0377998	chr12:122985100:G:T	L1	EUR
chr12:123184688:C:T	0.217075	0.016986	0.0191575		rs1790135	0.0230759	chr12:122985100:G:T	L1	EUR
chr12:123192216:G:A	0.216883	0.0168274	0.0191592		rs2102949	0.0271015	chr12:122985100:G:T	L1	EUR
chr12:123193263:A:G	0.221797	0.0155386	0.0190078		rs4460848	0.0261872	chr12:122985100:G:T	L1	EUR
chr12:123197534:G:A	0.221537	0.0168162	0.0190177		rs1716180	0.0264784	chr12:122985100:G:T	L1	EUR
chr12:123203937:T:G	0.220473	0.0192402	0.0190366		rs11057189	0.0292174	chr12:122985100:G:T	L1	EUR
chr12:123209703:C:T	0.221547	0.0160434	0.019025		rs2851443	0.0228787	chr12:122985100:G:T	L1	EUR
chr12:123212460:C:T	0.214951	0.0209581	0.0192511		rs3018099	0.0141844	chr12:122985100:G:T	L1	EUR
chr12:123216806:T:C	0.221547	0.017146	0.0190235		rs1727319	0.0124302	chr12:122985100:G:T	L1	EUR
chr12:123148383:G:A	0.322512	0.00863273	0.0167266		rs1727302	0.0423477	chr12:123203937:T:G	L1	EUR
chr12:123165788:C:T	0.209622	0.00759295	0.0193907		rs1615350	0.0243801	chr12:123203937:T:G	L1	EUR
chr12:123184688:C:T	0.217075	0.016986	0.0191575		rs1790135	0.0164086	chr12:123203937:T:G	L1	EUR
chr12:123192216:G:A	0.216883	0.0168274	0.0191592		rs2102949	0.0192312	chr12:123203937:T:G	L1	EUR
chr12:123193263:A:G	0.221797	0.0155386	0.0190078		rs4460848	0.0183345	chr12:123203937:T:G	L1	EUR
chr12:123197534:G:A	0.221537	0.0168162	0.0190177		rs1716180	0.0187906	chr12:123203937:T:G	L1	EUR
chr12:123203937:T:G	0.220473	0.0192402	0.0190366		rs11057189	0.0212677	chr12:123203937:T:G	L1	EUR
chr12:123209703:C:T	0.221547	0.0160434	0.019025		rs2851443	0.0161099	chr12:123203937:T:G	L1	EUR
chr12:123212460:C:T	0.214951	0.0209581	0.0192511		rs3018099	0.0105167	chr12:123203937:T:G	L1	EUR
chr12:123216806:T:C	0.221547	0.017146	0.0190235		rs1727319	0.00886897	chr12:123203937:T:G	L1	EUR
chr12:123233754:C:T	0.215684	0.020221	0.0191947		rs1727332	0.00553484	chr12:123203937:T:G	L1	EUR
chr12:123234897:G:A	0.219851	0.0250264	0.0190828		rs7304782	0.00753731	chr12:123203937:T:G	L1	EUR
chr12:123235333:C:A	0.219428	0.0257719	0.019101		rs10772997	0.0159637	chr12:123203937:T:G	L1	EUR
chr12:123236228:G:T	0.219559	0.0249698	0.0190959		rs11057202	0.0147884	chr12:123203937:T:G	L1	EUR
chr12:123237067:A:C	0.219483	0.0252366	0.0190994		rs10744150	0.0151481	chr12:123203937:T:G	L1	EUR
chr12:123241407:G:A	0.219431	0.0257815	0.0191023		rs11057205	0.00735776	chr12:123203937:T:G	L1	EUR
chr12:123243683:G:A	0.219379	0.0257772	0.0191098		rs10772999	0.00898592	chr12:123203937:T:G	L1	EUR
chr12:123244721:C:T	0.21953	0.0254209	0.0190944		rs7137286	0.00817508	chr12:123203937:T:G	L1	EUR
chr12:123246344:T:G	0.219669	0.0255636	0.0190989		rs11057207	0.00815845	chr12:123203937:T:G	L1	EUR
chr12:123246876:A:G	0.209714	0.0212359	0.0194109		rs11532322	0.00790892	chr12:123203937:T:G	L1	EUR
chr12:123249074:A:G	0.203772	0.0201018	0.0196484		rs11057209	0.00603883	chr12:123203937:T:G	L1	EUR
chr12:123254131:A:G	0.212165	0.0252983	0.0193852		rs1568427	0.005692	chr12:123203937:T:G	L1	EUR
chr12:123257514:G:A	0.213579	0.0233731	0.0193273		rs1969355	0.00549595	chr12:123203937:T:G	L1	EUR
chr12:123260408:G:A	0.213067	0.0262454	0.0193501		rs1980251	0.00587139	chr12:123203937:T:G	L1	EUR
chr12:123148383:G:A	0.322512	0.00863273	0.0167266		rs1727302	0.0423489	chr12:123235333:C:A	L1	EUR
chr12:123165788:C:T	0.209622	0.00759295	0.0193907		rs1615350	0.0243808	chr12:123235333:C:A	L1	EUR
chr12:123184688:C:T	0.217075	0.016986	0.0191575		rs1790135	0.0164091	chr12:123235333:C:A	L1	EUR
chr12:123192216:G:A	0.216883	0.0168274	0.0191592		rs2102949	0.0192317	chr12:123235333:C:A	L1	EUR
chr12:123193263:A:G	0.221797	0.0155386	0.0190078		rs4460848	0.018335	chr12:123235333:C:A	L1	EUR
chr12:123197534:G:A	0.221537	0.0168162	0.0190177		rs1716180	0.0187911	chr12:123235333:C:A	L1	EUR
chr12:123203937:T:G	0.220473	0.0192402	0.0190366		rs11057189	0.0212683	chr12:123235333:C:A	L1	EUR
chr12:123209703:C:T	0.221547	0.0160434	0.019025		rs2851443	0.0161104	chr12:123235333:C:A	L1	EUR
chr12:123212460:C:T	0.214951	0.0209581	0.0192511		rs3018099	0.010517	chr12:123235333:C:A	L1	EUR
chr12:123216806:T:C	0.221547	0.017146	0.0190235		rs1727319	0.00886923	chr12:123235333:C:A	L1	EUR
chr12:123233754:C:T	0.215684	0.020221	0.0191947		rs1727332	0.005535	chr12:123235333:C:A	L1	EUR
chr12:123234897:G:A	0.219851	0.0250264	0.0190828		rs7304782	0.00753753	chr12:123235333:C:A	L1	EUR
chr12:123235333:C:A	0.219428	0.0257719	0.019101		rs10772997	0.0159642	chr12:123235333:C:A	L1	EUR
chr12:123236228:G:T	0.219559	0.0249698	0.0190959		rs11057202	0.0147888	chr12:123235333:C:A	L1	EUR
chr12:123237067:A:C	0.219483	0.0252366	0.0190994		rs10744150	0.0151485	chr12:123235333:C:A	L1	EUR
chr12:123241407:G:A	0.219431	0.0257815	0.0191023		rs11057205	0.00735797	chr12:123235333:C:A	L1	EUR
chr12:123243683:G:A	0.219379	0.0257772	0.0191098		rs10772999	0.00898618	chr12:123235333:C:A	L1	EUR
chr12:123244721:C:T	0.21953	0.0254209	0.0190944		rs7137286	0.00817532	chr12:123235333:C:A	L1	EUR
chr12:123246344:T:G	0.219669	0.0255636	0.0190989		rs11057207	0.00815869	chr12:123235333:C:A	L1	EUR
chr12:123246876:A:G	0.209714	0.0212359	0.0194109		rs11532322	0.00790915	chr12:123235333:C:A	L1	EUR
chr12:123249074:A:G	0.203772	0.0201018	0.0196484		rs11057209	0.00603901	chr12:123235333:C:A	L1	EUR
chr12:123254131:A:G	0.212165	0.0252983	0.0193852		rs1568427	0.00569217	chr12:123235333:C:A	L1	EUR
chr12:123257514:G:A	0.213579	0.0233731	0.0193273		rs1969355	0.00549611	chr12:123235333:C:A	L1	EUR
chr12:123260408:G:A	0.213067	0.0262454	0.0193501		rs1980251	0.00587156	chr12:123235333:C:A	L1	EUR
chr12:123148383:G:A	0.322512	0.00863273	0.0167266		rs1727302	0.0423529	chr12:123296839:G:A	L1	EUR
chr12:123165788:C:T	0.209622	0.00759295	0.0193907		rs1615350	0.024383	chr12:123296839:G:A	L1	EUR
chr12:123184688:C:T	0.217075	0.016986	0.0191575		rs1790135	0.0164106	chr12:123296839:G:A	L1	EUR
chr12:123192216:G:A	0.216883	0.0168274	0.0191592		rs2102949	0.0192335	chr12:123296839:G:A	L1	EUR
chr12:123193263:A:G	0.221797	0.0155386	0.0190078		rs4460848	0.0183367	chr12:123296839:G:A	L1	EUR
chr12:123197534:G:A	0.221537	0.0168162	0.0190177		rs1716180	0.0187928	chr12:123296839:G:A	L1	EUR
chr12:123203937:T:G	0.220473	0.0192402	0.0190366		rs11057189	0.0212702	chr12:123296839:G:A	L1	EUR
chr12:123209703:C:T	0.221547	0.0160434	0.019025		rs2851443	0.0161119	chr12:123296839:G:A	L1	EUR
chr12:123212460:C:T	0.214951	0.0209581	0.0192511		rs3018099	0.0105179	chr12:123296839:G:A	L1	EUR
chr12:123216806:T:C	0.221547	0.017146	0.0190235		rs1727319	0.00887002	chr12:123296839:G:A	L1	EUR
chr12:123233754:C:T	0.215684	0.020221	0.0191947		rs1727332	0.00553549	chr12:123296839:G:A	L1	EUR
chr12:123234897:G:A	0.219851	0.0250264	0.0190828		rs7304782	0.00753819	chr12:123296839:G:A	L1	EUR
chr12:123235333:C:A	0.219428	0.0257719	0.019101		rs10772997	0.0159656	chr12:123296839:G:A	L1	EUR
chr12:123236228:G:T	0.219559	0.0249698	0.0190959		rs11057202	0.0147901	chr12:123296839:G:A	L1	EUR
chr12:123237067:A:C	0.219483	0.0252366	0.0190994		rs10744150	0.0151499	chr12:123296839:G:A	L1	EUR
chr12:123241407:G:A	0.219431	0.0257815	0.0191023		rs11057205	0.00735861	chr12:123296839:G:A	L1	EUR
chr12:123243683:G:A	0.219379	0.0257772	0.0191098		rs10772999	0.00898697	chr12:123296839:G:A	L1	EUR
chr12:123244721:C:T	0.21953	0.0254209	0.0190944		rs7137286	0.00817603	chr12:123296839:G:A	L1	EUR
chr12:123246344:T:G	0.219669	0.0255636	0.0190989		rs11057207	0.0081594	chr12:123296839:G:A	L1	EUR
chr12:123246876:A:G	0.209714	0.0212359	0.0194109		rs11532322	0.00790985	chr12:123296839:G:A	L1	EUR
chr12:123249074:A:G	0.203772	0.0201018	0.0196484		rs11057209	0.00603954	chr12:123296839:G:A	L1	EUR
chr12:123254131:A:G	0.212165	0.0252983	0.0193852		rs1568427	0.00569266	chr12:123296839:G:A	L1	EUR
chr12:123257514:G:A	0.213579	0.0233731	0.0193273		rs1969355	0.00549659	chr12:123296839:G:A	L1	EUR
chr12:123260408:G:A	0.213067	0.0262454	0.0193501		rs1980251	0.00587207	chr12:123296839:G:A	L1	EUR
chr13:37557538:G:A	0.0224401	-0.0784228	0.0542124		rs143318463	0.00193514	chr13:37748922:G:T	L2	AFR_EUR
chr13:37576532:A:G	0.0224318	-0.0844902	0.0542675		rs4512969	0.00214339	chr13:37748922:G:T	L2	AFR_EUR
chr13:37580024:G:A	0.0224565	-0.0864592	0.0542603		rs73182687	0.00220444	chr13:37748922:G:T	L2	AFR_EUR
chr13:37598730:G:A	0.0221817	-0.104673	0.0545882		rs17197663	0.0309939	chr13:37748922:G:T	L2	AFR_EUR
chr13:37599246:C:T	0.0222073	-0.10291	0.0545619		rs17257154	0.0308731	chr13:37748922:G:T	L2	AFR_EUR
chr13:37600396:T:C	0.0221981	-0.102599	0.0545834		rs3829364	0.0290103	chr13:37748922:G:T	L2	AFR_EUR
chr13:37601474:G:T	0.123356	-0.0236299	0.0237372		rs17257328	0.000249718	chr13:37748922:G:T	L2	AFR_EUR
chr13:37601507:C:T	0.123337	-0.0229358	0.0237359		rs17056196	0.000229005	chr13:37748922:G:T	L2	AFR_EUR
chr13:37602277:G:A	0.0221999	-0.102847	0.0545333		rs17197978	0.0316422	chr13:37748922:G:T	L2	AFR_EUR
chr13:37602470:T:C	0.0221995	-0.102847	0.0545341		rs17257579	0.031536	chr13:37748922:G:T	L2	AFR_EUR
chr13:37603136:T:C	0.0221997	-0.102973	0.0545349		rs1924295	0.0319315	chr13:37748922:G:T	L2	AFR_EUR
chr13:37604822:T:G	0.0222207	-0.101846	0.0545262		rs73184504	0.030888	chr13:37748922:G:T	L2	AFR_EUR
chr13:37606209:A:G	0.0484708	-0.0261766	0.0368095		rs61532724	0.00157792	chr13:37748922:G:T	L2	AFR_EUR
chr13:37612750:C:T	0.0223754	-0.0999021	0.0542245		rs17258158	0.018682	chr13:37748922:G:T	L2	AFR_EUR
chr13:37614824:C:A	0.0222084	-0.106225	0.054525		rs1951895	0.022983	chr13:37748922:G:T	L2	AFR_EUR
chr13:37615330:C:T	0.022322	-0.105733	0.0544166		rs17258368	0.0237789	chr13:37748922:G:T	L2	AFR_EUR
chr13:37622450:C:T	0.0221566	-0.10683	0.0545056		rs73184521	0.0394329	chr13:37748922:G:T	L2	AFR_EUR
chr13:37622490:C:A	0.0221561	-0.10683	0.0545072		rs73184522	0.0370742	chr13:37748922:G:T	L2	AFR_EUR
chr13:37623427:C:A	0.0221571	-0.10669	0.0545013		rs73184523	0.0343371	chr13:37748922:G:T	L2	AFR_EUR
chr13:37629222:A:G	0.122777	-0.0155126	0.0237862		rs77036368	8.44e-05	chr13:37748922:G:T	L2	AFR_EUR
chr13:37629848:C:T	0.122643	-0.0157621	0.0237978		rs7338811	8.68e-05	chr13:37748922:G:T	L2	AFR_EUR
chr13:37630140:G:T	0.027286	-0.0747736	0.0490287		rs73184528	0.00836866	chr13:37748922:G:T	L2	AFR_EUR
chr13:37630954:C:T	0.0197317	-0.126955	0.0581327		rs17199299	0.0637599	chr13:37748922:G:T	L2	AFR_EUR
chr13:37635604:T:C	0.122681	-0.0157618	0.0238143		rs73184531	0.000112663	chr13:37748922:G:T	L2	AFR_EUR
chr13:37636007:G:T	0.0221483	-0.108736	0.0545531		rs73184532	0.048211	chr13:37748922:G:T	L2	AFR_EUR
chr13:37638916:A:G	0.0792636	-0.0298838	0.0288971		rs73184537	0.00154877	chr13:37748922:G:T	L2	AFR_EUR
chr13:37640220:G:A	0.0785252	-0.0319536	0.0290686		rs17199750	0.00226059	chr13:37748922:G:T	L2	AFR_EUR
chr13:37661931:G:A	0.0222901	-0.0988027	0.0544853		rs73186506	0.0127273	chr13:37748922:G:T	L2	AFR_EUR
chr13:37678670:A:G	0.0227484	-0.0943119	0.0539047		rs73186523	0.00340411	chr13:37748922:G:T	L2	AFR_EUR
chr13:92672460:T:C	0.0858919	-0.0850204	0.0282408		rs9523761	0.0315082	chr13:92728153:G:T	L1	AFR_EUR
chr13:92678800:G:T	0.0795186	-0.0870437	0.0292228		rs9516119	0.0197827	chr13:92728153:G:T	L1	AFR_EUR
chr13:92678969:G:A	0.0795042	-0.0864158	0.0292236		rs9516120	0.0184832	chr13:92728153:G:T	L1	AFR_EUR
chr13:92684955:C:A	0.0620589	-0.0819479	0.0329574		rs9523764	0.018091	chr13:92728153:G:T	L1	AFR_EUR
chr13:92685297:G:A	0.0621933	-0.0799173	0.0329202		rs9516122	0.0155617	chr13:92728153:G:T	L1	AFR_EUR
chr13:92693666:G:A	0.0621241	-0.08246	0.0329081		rs9523776	0.0191509	chr13:92728153:G:T	L1	AFR_EUR
chr13:92709036:C:T	0.0865709	-0.0984761	0.0280446		rs9523786	0.184082	chr13:92728153:G:T	L1	AFR_EUR
chr13:92711507:G:T	0.0485243	-0.121193	0.0370989		rs9523787	0.0712735	chr13:92728153:G:T	L1	AFR_EUR
chr13:92713970:G:A	0.0941891	-0.0969394	0.027031		rs9523788	0.256657	chr13:92728153:G:T	L1	AFR_EUR
chr13:92716110:G:A	0.0483346	-0.124367	0.0371974		rs9523789	0.059069	chr13:92728153:G:T	L1	AFR_EUR
chr13:92727588:G:T	0.0561501	-0.0953715	0.0343626		rs61974482	0.0214026	chr13:92728153:G:T	L1	AFR_EUR
chr13:92728153:G:T	0.083362	-0.0972685	0.0285764		rs9301833	0.214497	chr13:92728153:G:T	L1	AFR_EUR
chr13:96255310:G:A	0.430227	0.0389862	0.0158132		rs9562060	0.999965	chr13:96245002:T:A	L1	AFR_EUR
chr13:96285919:T:C	0.349184	0.0370222	0.0169966		rs1925122	0.00280277	chr13:96245002:T:A	L2	AFR
chr13:96299696:A:G	0.442776	0.0371398	0.015704		rs9300342	0.250833	chr13:96245002:T:A	L6	AFR
chr13:96318622:C:T	0.125225	-0.0168562	0.0666392		rs2182066	0.259779	chr13:96245002:T:A	L8	AFR
chr14:32833676:G:T	0.29344	-0.00528274	0.0172487		rs17522122	0.00203195	chr14:32833853:A:T	L1	EUR
chr14:32833754:G:A	0.193378	0.0249305	0.0199459		rs12879159	0.015759	chr14:32833853:A:T	L1	EUR
chr14:32834068:G:A	0.193572	0.0245664	0.0199353		rs7146265	0.0167513	chr14:32833853:A:T	L1	EUR
chr14:32834092:A:G	0.19746	0.0291943	0.0197796		rs7145828	0.0416829	chr14:32833853:A:T	L1	EUR
chr14:32834334:C:T	0.187713	0.0157188	0.0201732		rs12883788	0.0795056	chr14:32833853:A:T	L1	EUR
chr14:32834383:T:G	0.196714	0.0237912	0.019786		rs12885124	0.0156812	chr14:32833853:A:T	L1	EUR
chr14:32834582:T:C	0.200647	0.0240365	0.0196675		rs12885467	0.0144364	chr14:32833853:A:T	L1	EUR
chr14:32834885:G:A	0.196199	0.0245636	0.0198196		rs11623122	0.0132955	chr14:32833853:A:T	L1	EUR
chr14:32835066:C:T	0.195661	0.0235959	0.0198301		rs11623135	0.0140198	chr14:32833853:A:T	L1	EUR
chr14:32835328:A:G	0.198354	0.0259996	0.019727		rs11156769	0.0362309	chr14:32833853:A:T	L1	EUR
chr14:32835505:G:A	0.198262	0.024779	0.0197382		rs12433255	0.0298444	chr14:32833853:A:T	L1	EUR
chr14:32835814:G:A	0.195903	0.0244648	0.0198289		rs12894779	0.0323353	chr14:32833853:A:T	L1	EUR
chr14:32836293:T:G	0.19028	0.0247295	0.0200183		rs12896446	0.0289146	chr14:32833853:A:T	L1	EUR
chr14:32839712:G:A	0.15425	0.0187828	0.0219238		rs7156389	0.00519159	chr14:32833853:A:T	L1	EUR
chr14:32839824:T:G	0.1544	0.0202233	0.0219127		rs7140259	0.00614558	chr14:32833853:A:T	L1	EUR
chr14:32840068:G:A	0.156701	0.0187402	0.021795		rs7161424	0.00385517	chr14:32833853:A:T	L1	EUR
chr14:32840087:C:A	0.156693	0.0179605	0.0217925		rs7161135	0.00391222	chr14:32833853:A:T	L1	EUR
chr14:33350476:G:T	0.483988	0.0547798	0.0157741		rs55657536	0.999288	chr14:33350476:G:T	L1	AFR_EUR
chr14:33258801:A:G	0.457506	0.0197164	0.0158094		rs8022373	0.473095	chr14:33350476:G:T	L2	AFR
chr14:33350290:T:G	0.421349	0.0430416	0.0159852		rs10872875	0.625812	chr14:33350476:G:T	L3	AFR_EUR
chr14:33345939:G:A	0.475073	-0.0354023	0.0157095		rs8017651	0.0319101	chr14:33350476:G:T	L4	AFR
chr14:33346295:A:G	0.472861	-0.0352696	0.0157122		rs1111320	0.0298133	chr14:33350476:G:T	L4	AFR
chr14:33349065:G:A	0.47723	-0.033402	0.0156904		rs12433171	0.222818	chr14:33350476:G:T	L4	AFR
chr14:33227254:G:A	0.4546	0.0543878	0.015924		rs7149886	0.894181	chr14:33350476:G:T	L5	AFR_EUR
chr14:33226716:G:A	0.12524	-0.0858458	0.024364		rs4982062	0.251339	chr14:33350476:G:T	L6	AFR
chr14:33227519:G:T	0.331949	-0.0157989	0.0169029		rs3178496	0.00298904	chr14:33350476:G:T	L7	AFR
chr14:33219470:G:A	0.313603	-0.0147239	0.0171309		rs12892452	0.273573	chr14:33350476:G:T	L9	AFR
chr14:33221949:A:G	0.136318	-0.0780404	0.0233269		rs1133712	0.252114	chr14:33350476:G:T	L10	AFR
chr14:84191219:G:A	0.411826	-0.0323713	0.0160512		rs12889674	0.00522827	chr14:84215772:G:C	L1	AFR_EUR
chr14:84201679:G:A	0.343481	-0.0463752	0.0170588		rs734656	0.0224134	chr14:84215772:G:C	L1	AFR_EUR
chr14:84202170:G:A	0.343684	-0.0459032	0.0170546		rs12881717	0.019843	chr14:84215772:G:C	L1	AFR_EUR
chr14:84202423:G:A	0.4897	-0.0385578	0.0155129		rs11844860	0.00503978	chr14:84215772:G:C	L1	AFR_EUR
chr14:84204109:T:G	0.489715	-0.038391	0.0155143		rs11159633	0.00483335	chr14:84215772:G:C	L1	AFR_EUR
chr14:84205694:T:G	0.489758	-0.0386395	0.015514		rs7157884	0.00513992	chr14:84215772:G:C	L1	AFR_EUR
chr14:84206270:A:G	0.495538	-0.0402269	0.0155286		rs11159636	0.00738148	chr14:84215772:G:C	L1	AFR_EUR
chr14:84207927:G:T	0.365215	-0.0468209	0.0166329		rs10133349	0.0532045	chr14:84215772:G:C	L1	AFR_EUR
chr14:84209125:C:T	0.4127	-0.0407782	0.0160431		rs28637508	0.00672016	chr14:84215772:G:C	L1	AFR_EUR
chr14:84210568:T:C	0.342549	-0.0476495	0.0170802		rs1462340	0.0301678	chr14:84215772:G:C	L1	AFR_EUR
chr14:84210764:T:G	0.448974	-0.040446	0.0157354		rs8008014	0.00767043	chr14:84215772:G:C	L1	AFR_EUR
chr14:84211361:C:A	0.342489	-0.0484333	0.0170818		rs7145105	0.0339112	chr14:84215772:G:C	L1	AFR_EUR
chr14:84212723:A:G	0.364866	-0.0462789	0.016634		rs12436650	0.0463182	chr14:84215772:G:C	L1	AFR_EUR
chr14:84212978:G:T	0.364916	-0.0467635	0.0166351		rs10149675	0.0535336	chr14:84215772:G:C	L1	AFR_EUR
chr14:84214247:T:C	0.453352	-0.0415061	0.0157004		rs7145252	0.00760666	chr14:84215772:G:C	L1	AFR_EUR
chr14:84217195:C:T	0.34259	-0.0474361	0.0170752		rs12878411	0.0273465	chr14:84215772:G:C	L1	AFR_EUR
chr14:84218850:A:G	0.365073	-0.0442212	0.0166274		rs12587485	0.0196643	chr14:84215772:G:C	L1	AFR_EUR
chr14:84218958:A:C	0.340879	-0.0457478	0.0170513		rs12717596	0.0324155	chr14:84215772:G:C	L1	AFR_EUR
chr14:84219620:T:G	0.342641	-0.0457071	0.0170477		rs4547267	0.0229903	chr14:84215772:G:C	L1	AFR_EUR
chr14:84221664:C:T	0.34271	-0.0456395	0.0170467		rs7148526	0.0217761	chr14:84215772:G:C	L1	AFR_EUR
chr14:84225088:T:C	0.342418	-0.0452661	0.0170498		rs3001377	0.0309372	chr14:84215772:G:C	L1	AFR_EUR
chr14:84225694:T:G	0.364908	-0.0446342	0.0166114		rs8004742	0.0354768	chr14:84215772:G:C	L1	AFR_EUR
chr14:84225709:T:C	0.365336	-0.0447198	0.0166103		rs8004749	0.0365431	chr14:84215772:G:C	L1	AFR_EUR
chr14:84225786:T:C	0.365067	-0.0444187	0.0166111		rs12879881	0.0353205	chr14:84215772:G:C	L1	AFR_EUR
chr14:84227269:A:G	0.365097	-0.043848	0.0166105		rs4144367	0.0310868	chr14:84215772:G:C	L1	AFR_EUR
chr14:84227306:T:G	0.365122	-0.0444447	0.0166102		rs4144366	0.0346921	chr14:84215772:G:C	L1	AFR_EUR
chr14:84227633:C:T	0.342454	-0.0451789	0.0170477		rs4144365	0.0293548	chr14:84215772:G:C	L1	AFR_EUR
chr14:84227804:T:C	0.364927	-0.0445716	0.016609		rs1031791	0.0356359	chr14:84215772:G:C	L1	AFR_EUR
chr14:84228003:A:G	0.365019	-0.0444131	0.0166114		rs1031790	0.0350602	chr14:84215772:G:C	L1	AFR_EUR
chr14:84228018:A:G	0.365084	-0.0444042	0.0166114		rs1031789	0.0332603	chr14:84215772:G:C	L1	AFR_EUR
chr14:84228327:A:G	0.365079	-0.0446228	0.0166114		rs7493899	0.0354638	chr14:84215772:G:C	L1	AFR_EUR
chr14:84228523:C:T	0.36496	-0.0445618	0.0166083		rs1462339	0.0357847	chr14:84215772:G:C	L1	AFR_EUR
chr14:84228840:T:C	0.342543	-0.045794	0.0170447		rs10140107	0.0346451	chr14:84215772:G:C	L1	AFR_EUR
chr14:84233668:C:T	0.339918	-0.0361765	0.0165049		rs2372586	0.00476955	chr14:84215772:G:C	L1	AFR_EUR
chr14:84234400:C:T	0.385368	-0.043807	0.0163015		rs4904167	0.0638214	chr14:84215772:G:C	L1	AFR_EUR
chr15:43810130:G:A	0.336696	-0.0434657	0.0165572		rs693919	1	chr15:43810130:G:A	L1	AFR_EUR
chr15:43649524:C:T	0.345437	-0.0375194	0.0172197		rs2447215	0.259277	chr15:43810130:G:A	L2	AFR
chr15:43737820:G:A	0.299215	-0.0322779	0.0171692		rs7175129	0.250038	chr15:43810130:G:A	L3	AFR
chr15:43894646:G:A	0.362582	-0.0376103	0.0168812		rs472385	0.262805	chr15:43810130:G:A	L4	AFR
chr15:43895793:C:A	0.287191	-0.0375499	0.0178953		rs524908	0.250003	chr15:43810130:G:A	L5	AFR
chr15:43869352:G:A	0.333039	-0.0364144	0.0175352		rs686666	0.251432	chr15:43810130:G:A	L6	AFR
chr15:43819948:A:C	0.271581	-0.0318369	0.0177129		rs35866764	0.250484	chr15:43810130:G:A	L7	AFR
chr15:43697332:T:C	0.302531	-0.0274427	0.0184772		rs2927085	0.250314	chr15:43810130:G:A	L8	AFR
chr15:43958097:T:C	0.257819	-0.0344146	0.017745		rs2930524	0.395652	chr15:43810130:G:A	L9	AFR
chr15:43908387:T:C	0.367627	-0.0162134	0.0165647		rs8035689	0.390294	chr15:43810130:G:A	L10	AFR
chr15:58823723:A:G	0.313733	-0.0374546	0.0180488		rs618684	0.999422	chr15:58680796:G:A	L1	AFR_EUR
chr15:58759873:C:T	0.25366	-0.0450829	0.0180895		rs596379	0.00280651	chr15:58680796:G:A	L2	AFR
chr15:58730416:T:C	0.313048	-0.0464847	0.0180245		rs442495	0.283099	chr15:58680796:G:A	L3	AFR
chr15:58601322:A:C	0.259152	0.0523972	0.020289		rs6494026	0.29284	chr15:58680796:G:A	L8	AFR
chr15:58620550:T:C	0.259559	-0.0481258	0.0202435		rs12594872	0.00275363	chr15:58680796:G:A	L9	AFR
chr15:58750164:C:A	0.25311	0.0562786	0.0205708		rs514049	0.32005	chr15:58680796:G:A	L10	AFR
chr15:61578744:C:T	0.258531	0.0401299	0.0178561		rs12592967	1	chr15:61562464:G:A	L1	AFR_EUR
chr15:61557062:G:A	0.3699	-0.0545931	0.0160876		rs4774406	0.00275471	chr15:61562464:G:A	L2	AFR
chr15:61581988:G:A	0.0653566	0.0455182	0.031239		rs17303621	0.636296	chr15:61562464:G:A	L3	AFR_EUR
chr15:61557364:T:C	0.303743	0.0445002	0.0169604		rs34418080	0.00266002	chr15:61562464:G:A	L4	AFR
chr15:61577652:A:C	0.456919	-0.0596994	0.0156562		rs2414719	0.272493	chr15:61562464:G:A	L5	AFR
chr15:61562848:A:C	0.120437	0.0168107	0.02375		rs8026487	0.253209	chr15:61562464:G:A	L6	AFR
chr15:61437123:T:C	0.293167	-0.0566737	0.0172489		rs12148736	0.316503	chr15:61562464:G:A	L7	AFR
chr15:61469241:G:A	0.356903	-0.0451154	0.0170552		rs4775408	0.250972	chr15:61562464:G:A	L8	AFR
chr15:61566458:C:A	0.284645	0.0461596	0.0173106		rs12905487	0.265112	chr15:61562464:G:A	L9	AFR
chr15:61566018:A:G	0.389207	-0.0346224	0.0159896		rs12900722	0.25427	chr15:61562464:G:A	L10	AFR
chr15:61578744:C:T	0.258531	0.0401299	0.0178561		rs12592967	1	chr15:61570603:G:A	L1	AFR_EUR
chr15:61557062:G:A	0.3699	-0.0545931	0.0160876		rs4774406	0.00275913	chr15:61570603:G:A	L2	AFR
chr15:61581988:G:A	0.0653566	0.0455182	0.031239		rs17303621	0.64193	chr15:61570603:G:A	L3	AFR_EUR
chr15:61557364:T:C	0.303743	0.0445002	0.0169604		rs34418080	0.00266227	chr15:61570603:G:A	L4	AFR
chr15:61577652:A:C	0.456919	-0.0596994	0.0156562		rs2414719	0.26978	chr15:61570603:G:A	L5	AFR
chr15:61562848:A:C	0.120437	0.0168107	0.02375		rs8026487	0.252544	chr15:61570603:G:A	L6	AFR
chr15:61437123:T:C	0.293167	-0.0566737	0.0172489		rs12148736	0.3161	chr15:61570603:G:A	L7	AFR
chr15:61469241:G:A	0.356903	-0.0451154	0.0170552		rs4775408	0.250976	chr15:61570603:G:A	L8	AFR
chr15:61566458:C:A	0.284645	0.0461596	0.0173106		rs12905487	0.264583	chr15:61570603:G:A	L9	AFR
chr15:61566018:A:G	0.389207	-0.0346224	0.0159896		rs12900722	0.254308	chr15:61570603:G:A	L10	AFR
chr15:70282669:G:T	0.339529	0.000686843	0.0165834		rs28620094	0.0220735	chr15:70298115:C:T	L1	EUR
chr15:70283799:G:A	0.299762	-0.0133071	0.0171171		rs1971791	0.0552284	chr15:70298115:C:T	L1	EUR
chr15:70294278:T:C	0.393557	-0.0196137	0.0160508		rs1355585	0.0833865	chr15:70298115:C:T	L1	EUR
chr15:70296933:T:C	0.303196	-0.0171594	0.016981		rs12148337	0.0599655	chr15:70298115:C:T	L1	EUR
chr15:70298115:C:T	0.35654	-0.0250123	0.0163476		rs28376815	0.0509014	chr15:70298115:C:T	L1	EUR
chr15:70303057:T:G	0.300219	-0.014679	0.0171311		rs9672999	0.029788	chr15:70298115:C:T	L1	EUR
chr15:70303138:T:G	0.303461	-0.0166855	0.0170843		rs9673001	0.0341699	chr15:70298115:C:T	L1	EUR
chr15:82569019:T:C	0.415932	0.00998791	0.0157253		rs698500	0.00635618	chr15:82552642:C:A	L1	EUR
chr15:82575930:T:C	0.416199	0.00896783	0.0157212		rs1259180	0.012276	chr15:82552642:C:A	L1	EUR
chr15:82578613:C:T	0.415863	0.00953333	0.01573		rs35934048	0.0200846	chr15:82552642:C:A	L1	EUR
chr15:82580370:C:T	0.416311	0.00862338	0.0157219		rs783531	0.00587238	chr15:82552642:C:A	L1	EUR
chr15:82580618:C:T	0.41637	0.00874102	0.0157222		rs783532	0.0058741	chr15:82552642:C:A	L1	EUR
chr15:82584034:T:C	0.475134	0.0148573	0.0155717		rs783536	0.00168473	chr15:82552642:C:A	L1	EUR
chr15:82585958:A:G	0.417219	0.00826342	0.0157157		rs783540	0.0118084	chr15:82552642:C:A	L1	EUR
chr15:82589345:A:G	0.415388	0.0115412	0.0157238		rs803747	0.00146533	chr15:82552642:C:A	L1	EUR
chr15:82594678:C:T	0.409977	0.0112975	0.0157568		rs2567636	0.00140704	chr15:82552642:C:A	L1	EUR
chr15:82599231:A:G	0.439396	0.0102028	0.0156364		rs783529	0.00159152	chr15:82552642:C:A	L1	EUR
chr15:82610000:C:T	0.421743	0.00877905	0.0157078		rs1259182	0.00271165	chr15:82552642:C:A	L1	EUR
chr15:82610683:C:T	0.4218	0.00961173	0.0157045		rs1259183	0.00258212	chr15:82552642:C:A	L1	EUR
chr15:82613445:C:T	0.450547	0.0174812	0.0157405		rs55924160	0.0021571	chr15:82552642:C:A	L1	EUR
chr15:82613877:T:C	0.471054	0.00716419	0.0155939		rs1269134	0.00326492	chr15:82552642:C:A	L1	EUR
chr15:82614804:C:T	0.415262	0.0113419	0.01573		rs783523	0.00213872	chr15:82552642:C:A	L1	EUR
chr15:82617044:C:A	0.415024	0.011001	0.0157285		rs783526	0.0026687	chr15:82552642:C:A	L1	EUR
chr15:82617096:C:T	0.414804	0.0110261	0.0157273		rs783527	0.00258206	chr15:82552642:C:A	L1	EUR
chr15:82618749:A:G	0.421985	0.0103845	0.0156968		rs34186444	0.00249805	chr15:82552642:C:A	L1	EUR
chr15:82621360:G:A	0.415236	0.0121165	0.0157321		rs57181760	0.00217534	chr15:82552642:C:A	L1	EUR
chr15:82624277:A:G	0.488343	0.011496	0.015584		rs17158390	0.00157108	chr15:82552642:C:A	L1	EUR
chr15:82625685:G:A	0.479074	0.016046	0.0155786		rs7167880	0.00221544	chr15:82552642:C:A	L1	EUR
chr15:82628387:C:T	0.471517	0.00934656	0.0155824		rs10400906	0.00293898	chr15:82552642:C:A	L1	EUR
chr15:82628862:C:T	0.488693	0.0142044	0.0155801		rs7182403	0.00256072	chr15:82552642:C:A	L1	EUR
chr15:82630613:A:C	0.421857	0.00929226	0.0157072		rs28374463	0.00279951	chr15:82552642:C:A	L1	EUR
chr15:82642084:A:G	0.437142	0.014675	0.0157137		rs4778686	0.00113224	chr15:82552642:C:A	L1	EUR
chr15:82649451:T:C	0.433297	-0.0055584	0.0157301		rs11631963	0.0122489	chr15:82552642:C:A	L1	EUR
chr15:82652585:A:G	0.493083	0.00879092	0.0155518		rs11637433	0.00626194	chr15:82552642:C:A	L1	EUR
chr15:82654567:A:G	0.432828	-0.00506304	0.0157359		rs1864699	0.010513	chr15:82552642:C:A	L1	EUR
chr15:82665667:T:C	0.431551	-0.00568006	0.0157499		rs7494860	0.00934732	chr15:82552642:C:A	L1	EUR
chr15:82667123:A:C	0.487138	0.00885355	0.015551		rs6603033	0.00508411	chr15:82552642:C:A	L1	EUR
chr15:82670601:A:C	0.433025	-0.0053571	0.0157366		rs4779044	0.00894408	chr15:82552642:C:A	L1	EUR
chr15:82671819:A:G	0.487271	0.00881186	0.0155543		rs7183881	0.0047695	chr15:82552642:C:A	L1	EUR
chr15:82671937:A:G	0.433138	-0.00576188	0.0157399		rs7166248	0.00858078	chr15:82552642:C:A	L1	EUR
chr15:82673276:A:G	0.433132	-0.00678892	0.0157358		rs28667458	0.00853702	chr15:82552642:C:A	L1	EUR
chr15:82676784:T:G	0.482208	-0.0192033	0.0155837		rs7496954	0.0141809	chr15:82552642:C:A	L1	EUR
chr15:82683304:A:G	0.433453	-0.00810117	0.0157329		rs8040293	0.00931328	chr15:82552642:C:A	L1	EUR
chr15:82686882:A:C	0.431162	-0.00869155	0.015763		rs7178350	0.00233369	chr15:82552642:C:A	L1	EUR
chr15:82687507:A:G	0.486376	0.00817339	0.0155639		rs8043401	0.00120714	chr15:82552642:C:A	L1	EUR
chr15:82695186:A:G	0.434741	-0.00838496	0.0157594		rs12442686	0.010355	chr15:82552642:C:A	L1	EUR
chr15:82697544:A:C	0.491123	-0.00911104	0.0155921		rs10906984	0.011949	chr15:82552642:C:A	L1	EUR
chr15:82699762:T:G	0.422421	-0.00772134	0.0158083		rs9652567	0.0114574	chr15:82552642:C:A	L1	EUR
chr15:82699986:T:G	0.429871	-0.00800702	0.015784		rs4779050	0.0122231	chr15:82552642:C:A	L1	EUR
chr15:82702846:T:C	0.470516	-0.0033571	0.0155975		rs4779053	0.002114	chr15:82552642:C:A	L1	EUR
chr15:82722785:G:A	0.495467	0.0149001	0.0155783		rs8030185	0.00107294	chr15:82552642:C:A	L1	EUR
chr15:82569019:T:C	0.415932	0.00998791	0.0157253		rs698500	0.00635618	chr15:82577391:T:A	L1	EUR
chr15:82575930:T:C	0.416199	0.00896783	0.0157212		rs1259180	0.012276	chr15:82577391:T:A	L1	EUR
chr15:82578613:C:T	0.415863	0.00953333	0.01573		rs35934048	0.0200846	chr15:82577391:T:A	L1	EUR
chr15:82580370:C:T	0.416311	0.00862338	0.0157219		rs783531	0.00587238	chr15:82577391:T:A	L1	EUR
chr15:82580618:C:T	0.41637	0.00874102	0.0157222		rs783532	0.0058741	chr15:82577391:T:A	L1	EUR
chr15:82584034:T:C	0.475134	0.0148573	0.0155717		rs783536	0.00168473	chr15:82577391:T:A	L1	EUR
chr15:82585958:A:G	0.417219	0.00826342	0.0157157		rs783540	0.0118084	chr15:82577391:T:A	L1	EUR
chr15:82589345:A:G	0.415388	0.0115412	0.0157238		rs803747	0.00146533	chr15:82577391:T:A	L1	EUR
chr15:82594678:C:T	0.409977	0.0112975	0.0157568		rs2567636	0.00140704	chr15:82577391:T:A	L1	EUR
chr15:82599231:A:G	0.439396	0.0102028	0.0156364		rs783529	0.00159152	chr15:82577391:T:A	L1	EUR
chr15:82610000:C:T	0.421743	0.00877905	0.0157078		rs1259182	0.00271165	chr15:82577391:T:A	L1	EUR
chr15:82610683:C:T	0.4218	0.00961173	0.0157045		rs1259183	0.00258212	chr15:82577391:T:A	L1	EUR
chr15:82613445:C:T	0.450547	0.0174812	0.0157405		rs55924160	0.0021571	chr15:82577391:T:A	L1	EUR
chr15:82613877:T:C	0.471054	0.00716419	0.0155939		rs1269134	0.00326492	chr15:82577391:T:A	L1	EUR
chr15:82614804:C:T	0.415262	0.0113419	0.01573		rs783523	0.00213872	chr15:82577391:T:A	L1	EUR
chr15:82617044:C:A	0.415024	0.011001	0.0157285		rs783526	0.0026687	chr15:82577391:T:A	L1	EUR
chr15:82617096:C:T	0.414804	0.0110261	0.0157273		rs783527	0.00258206	chr15:82577391:T:A	L1	EUR
chr15:82618749:A:G	0.421985	0.0103845	0.0156968		rs34186444	0.00249805	chr15:82577391:T:A	L1	EUR
chr15:82621360:G:A	0.415236	0.0121165	0.0157321		rs57181760	0.00217534	chr15:82577391:T:A	L1	EUR
chr15:82624277:A:G	0.488343	0.011496	0.015584		rs17158390	0.00157108	chr15:82577391:T:A	L1	EUR
chr15:82625685:G:A	0.479074	0.016046	0.0155786		rs7167880	0.00221544	chr15:82577391:T:A	L1	EUR
chr15:82628387:C:T	0.471517	0.00934656	0.0155824		rs10400906	0.00293898	chr15:82577391:T:A	L1	EUR
chr15:82628862:C:T	0.488693	0.0142044	0.0155801		rs7182403	0.00256072	chr15:82577391:T:A	L1	EUR
chr15:82630613:A:C	0.421857	0.00929226	0.0157072		rs28374463	0.00279951	chr15:82577391:T:A	L1	EUR
chr15:82642084:A:G	0.437142	0.014675	0.0157137		rs4778686	0.00113224	chr15:82577391:T:A	L1	EUR
chr15:82649451:T:C	0.433297	-0.0055584	0.0157301		rs11631963	0.0122489	chr15:82577391:T:A	L1	EUR
chr15:82652585:A:G	0.493083	0.00879092	0.0155518		rs11637433	0.00626195	chr15:82577391:T:A	L1	EUR
chr15:82654567:A:G	0.432828	-0.00506304	0.0157359		rs1864699	0.010513	chr15:82577391:T:A	L1	EUR
chr15:82665667:T:C	0.431551	-0.00568006	0.0157499		rs7494860	0.00934732	chr15:82577391:T:A	L1	EUR
chr15:82667123:A:C	0.487138	0.00885355	0.015551		rs6603033	0.00508412	chr15:82577391:T:A	L1	EUR
chr15:82670601:A:C	0.433025	-0.0053571	0.0157366		rs4779044	0.00894409	chr15:82577391:T:A	L1	EUR
chr15:82671819:A:G	0.487271	0.00881186	0.0155543		rs7183881	0.00476951	chr15:82577391:T:A	L1	EUR
chr15:82671937:A:G	0.433138	-0.00576188	0.0157399		rs7166248	0.00858078	chr15:82577391:T:A	L1	EUR
chr15:82673276:A:G	0.433132	-0.00678892	0.0157358		rs28667458	0.00853702	chr15:82577391:T:A	L1	EUR
chr15:82676784:T:G	0.482208	-0.0192033	0.0155837		rs7496954	0.0141809	chr15:82577391:T:A	L1	EUR
chr15:82683304:A:G	0.433453	-0.00810117	0.0157329		rs8040293	0.00931328	chr15:82577391:T:A	L1	EUR
chr15:82686882:A:C	0.431162	-0.00869155	0.015763		rs7178350	0.00233369	chr15:82577391:T:A	L1	EUR
chr15:82687507:A:G	0.486376	0.00817339	0.0155639		rs8043401	0.00120714	chr15:82577391:T:A	L1	EUR
chr15:82695186:A:G	0.434741	-0.00838496	0.0157594		rs12442686	0.010355	chr15:82577391:T:A	L1	EUR
chr15:82697544:A:C	0.491123	-0.00911104	0.0155921		rs10906984	0.011949	chr15:82577391:T:A	L1	EUR
chr15:82699762:T:G	0.422421	-0.00772134	0.0158083		rs9652567	0.0114574	chr15:82577391:T:A	L1	EUR
chr15:82699986:T:G	0.429871	-0.00800702	0.015784		rs4779050	0.0122231	chr15:82577391:T:A	L1	EUR
chr15:82702846:T:C	0.470516	-0.0033571	0.0155975		rs4779053	0.002114	chr15:82577391:T:A	L1	EUR
chr15:82722785:G:A	0.495467	0.0149001	0.0155783		rs8030185	0.00107294	chr15:82577391:T:A	L1	EUR
chr15:97683367:C:T	0.115096	0.0368032	0.0242643		rs12913443	0.000452703	chr15:97757732:C:T	L1	EUR
chr15:97688067:C:T	0.273631	-0.0092511	0.0175971		rs1032955	0.00156426	chr15:97757732:C:T	L1	EUR
chr15:97688644:G:A	0.142029	0.00373459	0.0224143		rs74031101	0.000864459	chr15:97757732:C:T	L1	EUR
chr15:97699275:A:C	0.218307	0.0222904	0.0230535		rs28537125	0.00322884	chr15:97757732:C:T	L1	EUR
chr15:97728980:G:A	0.146678	-0.00214581	0.0223133		rs59251433	0.0417726	chr15:97757732:C:T	L1	EUR
chr15:97733097:G:A	0.143113	-0.00727015	0.0225547		rs55672228	0.0259555	chr15:97757732:C:T	L1	EUR
chr15:97735064:T:G	0.137965	-0.012416	0.0229945		rs11636679	0.0806209	chr15:97757732:C:T	L1	EUR
chr15:97738880:T:C	0.172599	-0.016995	0.020858		rs56360307	0.0331094	chr15:97757732:C:T	L1	EUR
chr15:97743783:T:C	0.17476	-0.0127816	0.0206628		rs67217098	0.0271956	chr15:97757732:C:T	L1	EUR
chr15:97757732:C:T	0.132067	-0.0232893	0.0235362		rs56286294	0.072662	chr15:97757732:C:T	L1	EUR
chr15:97760812:G:A	0.116458	-0.00131245	0.0248157		rs55976202	0.00100953	chr15:97757732:C:T	L1	EUR
chr15:97767104:G:A	0.476019	0.00485212	0.0157007		rs7183057	0.00167443	chr15:97757732:C:T	L1	EUR
chr16:5759428:C:T	0.327976	-0.0346084	0.0166262		rs5015281	0.00176681	chr16:5769959:T:C	L1	AFR_EUR
chr16:5760348:T:C	0.229811	-0.0634119	0.0223533		rs3910449	0.0173966	chr16:5769959:T:C	L1	AFR_EUR
chr16:5760389:T:C	0.389285	-0.0607298	0.0163605		rs3910450	0.264078	chr16:5769959:T:C	L1	AFR_EUR
chr16:5763523:C:T	0.259399	-0.0351136	0.0204197		rs4325555	0.00162029	chr16:5769959:T:C	L1	AFR_EUR
chr16:5765231:T:G	0.371771	-0.063393	0.0165921		rs7204687	0.40991	chr16:5769959:T:C	L1	AFR_EUR
chr16:5765298:C:T	0.48542	-0.0413367	0.0155905		rs9937971	0.00328344	chr16:5769959:T:C	L1	AFR_EUR
chr16:5769257:T:C	0.368142	-0.045825	0.0161638		rs4258616	0.0193985	chr16:5769959:T:C	L1	AFR_EUR
chr16:5769273:T:G	0.384913	-0.05081	0.0160208		rs2043633	0.0582544	chr16:5769959:T:C	L1	AFR_EUR
chr16:5769544:T:C	0.369869	-0.047878	0.0161532		rs4260061	0.0290499	chr16:5769959:T:C	L1	AFR_EUR
chr16:5769619:A:C	0.185363	0.0473684	0.028575		rs12597084	0.000129618	chr16:5769959:T:C	L1	AFR_EUR
chr16:5769959:T:C	0.379427	-0.0511835	0.0160761		rs12597642	0.0650408	chr16:5769959:T:C	L1	AFR_EUR
chr16:5770236:A:C	0.332663	-0.0425496	0.0165705		rs9927114	0.0116039	chr16:5769959:T:C	L1	AFR_EUR
chr16:5770244:A:G	0.332671	-0.0427682	0.0165683		rs9927115	0.00840613	chr16:5769959:T:C	L1	AFR_EUR
chr16:5770398:A:C	0.332353	-0.0427436	0.0165737		rs9927274	0.0123122	chr16:5769959:T:C	L1	AFR_EUR
chr16:5770514:T:C	0.330399	-0.0416603	0.0165989		rs9929578	0.00640651	chr16:5769959:T:C	L1	AFR_EUR
chr16:5770533:A:G	0.324013	-0.0399444	0.0166761		rs9927354	0.00660962	chr16:5769959:T:C	L1	AFR_EUR
chr16:5770543:A:C	0.330277	-0.0411285	0.0166004		rs9927357	0.00829712	chr16:5769959:T:C	L1	AFR_EUR
chr16:13659527:G:A	0.202589	0.0583954	0.019134		rs8055219	1	chr16:13657968:A:G	L1	AFR_EUR
chr16:13655408:A:C	0.270755	0.0564161	0.0193065		rs7499750	0.113038	chr16:13657968:A:G	L2	AFR
chr16:13656002:T:C	0.270779	0.0564909	0.0193081		rs7405404	0.137851	chr16:13657968:A:G	L2	AFR
chr16:13650894:C:T	0.293051	0.0566929	0.0183668		rs6498454	0.999923	chr16:13657968:A:G	L4	AFR_EUR
chr16:13648447:C:T	0.191546	0.0615903	0.0195613		rs35807965	0.087864	chr16:13657968:A:G	L5	AFR
chr16:13648461:G:A	0.191541	0.0615907	0.0195615		rs34754507	0.0878099	chr16:13657968:A:G	L5	AFR
chr16:13648615:C:T	0.191577	0.0615286	0.0195618		rs12920041	0.0742746	chr16:13657968:A:G	L5	AFR
chr16:13657968:A:G	0.223019	0.0582216	0.0185693		rs11864886	0.250014	chr16:13657968:A:G	L7	AFR
chr16:13658499:C:T	0.161541	0.0572537	0.021034		rs12925872	0.0031046	chr16:13657968:A:G	L9	AFR
chr16:13656362:T:C	0.240843	0.0591736	0.0210605		rs7403809	0.00310404	chr16:13657968:A:G	L10	AFR
chr16:29943634:A:G	0.442275	0.0481539	0.0158569		rs3924855	1	chr16:29943333:T:G	L1	AFR_EUR
chr16:29953036:T:C	0.401436	-0.0255164	0.0160072		rs12918652	0.411022	chr16:29943333:T:G	L2	AFR
chr16:29928556:A:G	0.445036	0.0513954	0.0158595		rs12691307	0.274836	chr16:29943333:T:G	L3	AFR
chr16:29935387:G:A	0.201005	-0.0308827	0.0199007		rs11642933	0.257656	chr16:29943333:T:G	L4	AFR
chr16:29951481:G:A	0.174345	-0.00505717	0.0208033		rs7193532	0.397675	chr16:29943333:T:G	L5	AFR
chr16:66709999:G:A	0.478115	0.0343424	0.0156306		rs7195900	0.0114142	chr16:66774399:A:G	L1	AFR_EUR
chr16:66718992:A:G	0.482013	0.0372388	0.0156269		rs7196496	0.0481514	chr16:66774399:A:G	L1	AFR_EUR
chr16:66719753:C:T	0.478493	0.0330355	0.0156022		rs11075641	0.0205149	chr16:66774399:A:G	L1	AFR_EUR
chr16:66724067:G:A	0.48241	0.036919	0.0156238		rs11862377	0.0258187	chr16:66774399:A:G	L1	AFR_EUR
chr16:66728957:A:G	0.482573	0.0371067	0.0156248		rs58727720	0.0381122	chr16:66774399:A:G	L1	AFR_EUR
chr16:66729843:G:A	0.482426	0.037505	0.0156248		rs1975632	0.0305778	chr16:66774399:A:G	L1	AFR_EUR
chr16:66730407:C:T	0.48231	0.0374391	0.0156239		rs7188714	0.0290684	chr16:66774399:A:G	L1	AFR_EUR
chr16:66731682:A:G	0.446507	0.0348347	0.0156755		rs3785089	0.0208105	chr16:66774399:A:G	L1	AFR_EUR
chr16:66739397:A:G	0.449251	0.0359539	0.0156837		rs9921803	0.0245754	chr16:66774399:A:G	L1	AFR_EUR
chr16:66749462:C:T	0.482701	0.0358012	0.0156266		rs13329803	0.0312002	chr16:66774399:A:G	L1	AFR_EUR
chr16:66751701:C:A	0.481692	0.0354234	0.0156334		rs9929143	0.0290573	chr16:66774399:A:G	L1	AFR_EUR
chr16:66751978:C:T	0.48252	0.0364006	0.0156255		rs4078027	0.0271604	chr16:66774399:A:G	L1	AFR_EUR
chr16:66752901:G:A	0.447418	0.0350168	0.0156942		rs9932340	0.0216071	chr16:66774399:A:G	L1	AFR_EUR
chr16:66769194:G:A	0.482756	0.0359321	0.015625		rs363184	0.0357139	chr16:66774399:A:G	L1	AFR_EUR
chr16:66774399:A:G	0.483712	0.0367207	0.0156401		rs7189828	0.0482062	chr16:66774399:A:G	L1	AFR_EUR
chr16:66793714:T:C	0.482797	0.035696	0.0156199		rs28485100	0.0433422	chr16:66774399:A:G	L1	AFR_EUR
chr16:66808292:A:G	0.498128	0.0368658	0.015628		rs363167	0.03074	chr16:66774399:A:G	L1	AFR_EUR
chr16:66810047:C:A	0.478245	0.0343508	0.015663		rs363206	0.0219352	chr16:66774399:A:G	L1	AFR_EUR
chr16:66819757:A:G	0.485984	0.0339783	0.0156255		rs28548319	0.020807	chr16:66774399:A:G	L1	AFR_EUR
chr16:66827090:G:A	0.484912	0.035321	0.0156164		rs13330121	0.0254024	chr16:66774399:A:G	L1	AFR_EUR
chr16:66827933:G:A	0.480953	0.0347408	0.0156178		rs7195853	0.0233135	chr16:66774399:A:G	L1	AFR_EUR
chr16:66836597:C:T	0.47897	0.033362	0.0156168		rs9934751	0.0109207	chr16:66774399:A:G	L1	AFR_EUR
chr16:66854509:G:T	0.468683	0.0342406	0.0156156		rs8054516	0.00963151	chr16:66774399:A:G	L1	AFR_EUR
chr16:66855815:G:A	0.430142	0.0328498	0.0157267		rs8054683	0.0068297	chr16:66774399:A:G	L1	AFR_EUR
chr16:66860753:T:C	0.413679	0.0350869	0.0161313		rs3026093	0.00848262	chr16:66774399:A:G	L1	AFR_EUR
chr16:66867830:A:G	0.414492	0.0324702	0.0161403		rs66527674	0.00687469	chr16:66774399:A:G	L1	AFR_EUR
chr16:66871267:A:G	0.414332	0.0331912	0.0161219		rs9932517	0.00896617	chr16:66774399:A:G	L1	AFR_EUR
chr16:66871291:T:G	0.414253	0.0330875	0.0161212		rs9923102	0.0097975	chr16:66774399:A:G	L1	AFR_EUR
chr16:66872482:A:G	0.413759	0.0338609	0.016122		rs9935576	0.0106534	chr16:66774399:A:G	L1	AFR_EUR
chr16:66872744:T:C	0.41377	0.0336864	0.0161224		rs9928300	0.007858	chr16:66774399:A:G	L1	AFR_EUR
chr16:66872866:T:C	0.413688	0.0330829	0.0161253		rs56128586	0.00905521	chr16:66774399:A:G	L1	AFR_EUR
chr16:66874316:A:G	0.413726	0.0325538	0.0161227		rs7187601	0.00811075	chr16:66774399:A:G	L1	AFR_EUR
chr16:66876182:T:G	0.448491	0.0303481	0.0156551		rs7190459	0.0077998	chr16:66774399:A:G	L1	AFR_EUR
chr16:66886549:G:A	0.448068	0.0297318	0.0156408		rs11861556	0.00833617	chr16:66774399:A:G	L1	AFR_EUR
chr16:66887353:A:G	0.448112	0.0301156	0.0156426		rs889526	0.00876048	chr16:66774399:A:G	L1	AFR_EUR
chr16:66896803:C:T	0.447972	0.0306373	0.0156461		rs8046342	0.00753758	chr16:66774399:A:G	L1	AFR_EUR
chr16:66904465:G:T	0.45701	0.0334844	0.0156475		rs7188268	0.0141262	chr16:66774399:A:G	L1	AFR_EUR
chr16:71314608:G:T	0.0711429	-0.101096	0.0304308		rs2059274	0.999618	chr16:71338580:A:G	L1	AFR_EUR
chr16:71286083:C:T	0.199524	-0.0499684	0.0246183		rs10775325	0.00329782	chr16:71338580:A:G	L2	AFR
chr16:71285743:G:A	0.142148	0.0368075	0.0387552		rs3096380	0.253697	chr16:71338580:A:G	L3	AFR
chr16:71264810:A:G	0.0704385	-0.104045	0.0305028		rs109556	0.00353441	chr16:71338580:A:G	L4	AFR
chr16:71251268:G:A	0.0709097	-0.101025	0.0305242		rs235996	0.00359182	chr16:71338580:A:G	L6	AFR
chr17:19261866:T:C	0.250673	-0.0384653	0.021078		rs28582509	1	chr17:19238913:C:T	L1	AFR_EUR
chr17:19313948:C:T	0.171998	-0.0373013	0.02111		rs11652784	0.000579659	chr17:19238913:C:T	L2	AFR
chr17:19317353:G:A	0.172105	-0.0373839	0.021094		rs1472932	0.00285084	chr17:19238913:C:T	L2	AFR
chr17:19403853:G:T	0.0249064	0.0386724	0.0502244		rs3744391	0.947234	chr17:19238913:C:T	L3	AFR_EUR
chr17:19444813:G:A	0.113282	0.0517778	0.025391		rs12937053	0.029772	chr17:19238913:C:T	L4	AFR
chr17:19469524:C:T	0.113184	0.0527729	0.025381		rs11658544	0.244481	chr17:19238913:C:T	L4	AFR
chr17:19334300:C:T	0.0383404	0.113277	0.0415121		rs11656071	0.370583	chr17:19238913:C:T	L5	AFR
chr17:19415702:C:T	0.151695	-0.0412184	0.0223281		rs1295329	0.249951	chr17:19238913:C:T	L6	AFR
chr17:19336119:C:T	0.154982	-0.051285	0.0220561		rs1043809	0.250258	chr17:19238913:C:T	L8	AFR
chr17:19261866:T:C	0.250673	-0.0384653	0.021078		rs28582509	1	chr17:19244992:A:G	L1	AFR_EUR
chr17:19313948:C:T	0.171998	-0.0373013	0.02111		rs11652784	0.000579054	chr17:19244992:A:G	L2	AFR
chr17:19317353:G:A	0.172105	-0.0373839	0.021094		rs1472932	0.00285822	chr17:19244992:A:G	L2	AFR
chr17:19403853:G:T	0.0249064	0.0386724	0.0502244		rs3744391	0.943531	chr17:19244992:A:G	L3	AFR_EUR
chr17:19444813:G:A	0.113282	0.0517778	0.025391		rs12937053	0.0294951	chr17:19244992:A:G	L4	AFR
chr17:19469524:C:T	0.113184	0.0527729	0.025381		rs11658544	0.243097	chr17:19244992:A:G	L4	AFR
chr17:19334300:C:T	0.0383404	0.113277	0.0415121		rs11656071	0.36887	chr17:19244992:A:G	L5	AFR
chr17:19415702:C:T	0.151695	-0.0412184	0.0223281		rs1295329	0.285346	chr17:19244992:A:G	L6	AFR
chr17:19336119:C:T	0.154982	-0.051285	0.0220561		rs1043809	0.25099	chr17:19244992:A:G	L8	AFR
chr17:46107462:G:T	0.380465	-0.0224351	0.016037		rs4510068	0.0238323	chr17:46278268:C:A	L1	EUR
chr17:46111701:A:G	0.385245	-0.0250339	0.0159708		rs7225002	0.0596615	chr17:46278268:C:A	L1	EUR
chr17:46188473:C:T	0.383451	-0.0255429	0.016146		rs2532240	0.221691	chr17:46278268:C:A	L1	EUR
chr17:46212466:A:G	0.382628	-0.0251904	0.0162061		rs2696466	0.144011	chr17:46278268:C:A	L1	EUR
chr17:46215839:A:G	0.314885	-0.0340108	0.016978		rs2696609	0.000488146	chr17:46278268:C:A	L1	EUR
chr17:46239083:A:C	0.0387138	-0.0365857	0.0415328		rs62073098	0.000342766	chr17:46278268:C:A	L1	EUR
chr17:46256057:G:T	0.0381483	-0.0365189	0.0418543		rs2532363	0.000341622	chr17:46278268:C:A	L1	EUR
chr17:63468418:C:T	0.208043	-0.00930137	0.0249506		rs6504163	0.0544216	chr17:63478937:C:G	L1	EUR
chr17:63470201:G:A	0.407854	-0.011851	0.0163719		rs8077276	0.0251002	chr17:63478937:C:G	L1	EUR
chr17:63471115:G:A	0.466226	-0.0171244	0.0159107		rs4968782	0.0273741	chr17:63478937:C:G	L1	EUR
chr17:63471557:C:T	0.390101	-0.0194474	0.0165499		rs4277405	0.0254256	chr17:63478937:C:G	L1	EUR
chr17:63471587:C:A	0.384265	-0.022573	0.0166448		rs4459609	0.0333846	chr17:63478937:C:G	L1	EUR
chr17:63473368:C:A	0.466067	-0.0218713	0.0158689		rs4968783	0.0170172	chr17:63478937:C:G	L1	EUR
chr17:63476980:C:T	0.208771	-0.0121773	0.0247186		rs4292	0.059427	chr17:63478937:C:G	L1	EUR
chr17:63482264:A:G	0.187112	-0.0116905	0.0274593		rs4308	0.0464862	chr17:63478937:C:G	L1	EUR
chr18:59852986:G:A	0.26881	-0.102119	0.0181714		rs11872239	0.27647	chr18:59852986:G:A	L1	AFR
chr18:59864852:A:G	0.491253	-0.0502291	0.0158072		rs12456032	0.252138	chr18:59852986:G:A	L2	AFR
chr18:59863678:T:G	0.424157	0.0371194	0.0159348		rs9953126	0.00275419	chr18:59852986:G:A	L3	AFR
chr18:59845176:G:A	0.0746632	0.080189	0.0309556		rs12457226	0.254968	chr18:59852986:G:A	L4	AFR
chr18:59854347:T:C	0.400139	0.0354739	0.0162963		rs1791347	0.029696	chr18:59852986:G:A	L5	AFR
chr18:59854619:T:C	0.400145	0.0360088	0.0162945		rs1791348	0.193087	chr18:59852986:G:A	L5	AFR
chr18:59855010:T:C	0.40029	0.0354981	0.0162949		rs1624767	0.0326912	chr18:59852986:G:A	L5	AFR
chr18:59870680:G:A	0.352433	0.0383643	0.0164283		rs9960845	0.250009	chr18:59852986:G:A	L6	AFR
chr18:59853690:G:A	0.123224	0.0235659	0.024457		rs12955173	0.0272898	chr18:59852986:G:A	L8	AFR
chr18:59855097:C:T	0.109056	0.0449777	0.0253328		rs12965551	0.227468	chr18:59852986:G:A	L8	AFR
chr18:59946118:G:A	0.413286	-0.0449768	0.0156795		rs17066410	0.768687	chr18:59852986:G:A	L9	AFR_EUR
chr18:59945659:G:A	0.440779	0.0470554	0.015656		rs7231112	0.632451	chr18:59852986:G:A	L10	AFR_EUR
chr19:2111064:T:C	0.0167512	0.0953534	0.0592876		rs75337979	0.00565902	chr19:2141944:A:G	L1	AFR_EUR
chr19:2113910:G:A	0.0167492	0.0982651	0.0592063		rs78080533	0.00797248	chr19:2141944:A:G	L1	AFR_EUR
chr19:2119755:G:A	0.0149675	0.110546	0.0626671		rs144239203	0.00841902	chr19:2141944:A:G	L1	AFR_EUR
chr19:2120512:C:T	0.0171524	0.103967	0.0582323		rs80146080	0.0117569	chr19:2141944:A:G	L1	AFR_EUR
chr19:2122100:C:T	0.028976	0.0526226	0.0459843		rs77671679	0.00180156	chr19:2141944:A:G	L1	AFR_EUR
chr19:2129707:A:G	0.0176318	0.114566	0.0574119		rs56862829	0.0105134	chr19:2141944:A:G	L1	AFR_EUR
chr19:2131294:C:T	0.0202628	0.0981972	0.053893		rs72486339	0.0164588	chr19:2141944:A:G	L1	AFR_EUR
chr19:2137886:C:T	0.0175676	0.121041	0.0571872		rs45542440	0.0296052	chr19:2141944:A:G	L1	AFR_EUR
chr19:2138502:G:A	0.0201779	0.0986375	0.053871		rs79557571	0.0138537	chr19:2141944:A:G	L1	AFR_EUR
chr19:2141944:A:G	0.0177292	0.13418	0.0568161		rs117443676	0.0616078	chr19:2141944:A:G	L1	AFR_EUR
chr19:2143439:G:A	0.0206066	0.115991	0.0533299		rs145038180	0.0291972	chr19:2141944:A:G	L1	AFR_EUR
chr19:2144028:G:A	0.0201342	0.10502	0.0538326		rs117030929	0.0179104	chr19:2141944:A:G	L1	AFR_EUR
chr19:2144047:T:C	0.017689	0.128554	0.0569829		rs149339216	0.0323962	chr19:2141944:A:G	L1	AFR_EUR
chr19:2149001:G:A	0.0157147	0.096574	0.0606445		rs1106861	0.00618767	chr19:2141944:A:G	L1	AFR_EUR
chr19:2149216:G:A	0.0157073	0.0967914	0.0606491		rs75138150	0.00650393	chr19:2141944:A:G	L1	AFR_EUR
chr19:2162922:G:A	0.0174397	0.142881	0.0577739		rs74254217	0.0678148	chr19:2141944:A:G	L1	AFR_EUR
chr19:2165384:G:A	0.0206225	0.123805	0.0536857		rs141958336	0.0503763	chr19:2141944:A:G	L1	AFR_EUR
chr19:2166288:G:A	0.0175366	0.129868	0.0576826		rs146526444	0.0409621	chr19:2141944:A:G	L1	AFR_EUR
chr19:2169181:G:A	0.0178196	0.148917	0.057394		rs116965803	0.0784703	chr19:2141944:A:G	L1	AFR_EUR
chr19:2175800:G:A	0.161766	0.0435408	0.0210662		rs76978865	0.000608444	chr19:2141944:A:G	L1	AFR_EUR
chr19:2180516:G:A	0.0205655	0.126639	0.0536565		rs3810409	0.0385414	chr19:2141944:A:G	L1	AFR_EUR
chr19:2182768:C:T	0.0204857	0.127277	0.0537488		rs78907979	0.044112	chr19:2141944:A:G	L1	AFR_EUR
chr19:2187098:T:C	0.0211361	0.138743	0.0535189		rs75792777	0.0117607	chr19:2141944:A:G	L1	AFR_EUR
chr19:2189858:C:T	0.0509792	0.102639	0.0341348		rs79010603	0.135529	chr19:2141944:A:G	L1	AFR_EUR
chr19:2191797:A:C	0.0447518	0.0790756	0.0368973		rs111785160	0.0155747	chr19:2141944:A:G	L1	AFR_EUR
chr19:2196157:C:T	0.0191596	0.143449	0.0552882		rs77188636	0.0113475	chr19:2141944:A:G	L1	AFR_EUR
chr19:2250529:G:A	0.347028	0.0242989	0.0168689		rs8112524	0.580188	chr19:2141944:A:G	L2	AFR_EUR
chr19:30362406:G:A	0.00869172	-0.265092	0.108371		rs41440947	0.250229	chr19:30547313:A:C	L1	AFR
chr19:30382607:C:T	0.361613	-0.0646865	0.0162231		rs4804927	0.260867	chr19:30547313:A:C	L2	AFR
chr19:30408375:A:G	0.394726	-0.0407396	0.0163443		rs10425871	0.325702	chr19:30547313:A:C	L3	AFR
chr19:30403133:G:A	0.334149	-0.0422887	0.0165612		rs8105728	0.00303323	chr19:30547313:A:C	L4	AFR
chr19:30393500:G:A	0.484426	-0.0283305	0.0155752		rs7247350	0.819848	chr19:30547313:A:C	L5	AFR_EUR
chr19:30408004:A:G	0.0223747	-0.0495365	0.0549867		rs16964157	0.272811	chr19:30547313:A:C	L6	AFR
chr19:30429629:T:C	0.286376	0.043111	0.0186689		rs7247381	0.437883	chr19:30547313:A:C	L7	AFR
chr19:30424837:G:T	0.16341	0.0543814	0.0210786		rs73924736	0.273372	chr19:30547313:A:C	L9	AFR
chr19:30425158:T:G	0.0128502	0.0847351	0.076602		rs80291498	0.350086	chr19:30547313:A:C	L10	AFR
chr19:30426221:C:T	0.0128557	0.0800982	0.0767212		rs78247242	0.0861631	chr19:30547313:A:C	L10	AFR
chr22:41873528:C:T	0.0203111	0.0256	0.0553985		rs11702960	0.88927	chr22:41947769:C:A	L1	AFR_EUR
chr22:41734839:G:A	0.164497	0.0488368	0.0209316		rs13055891	0.00240413	chr22:41947769:C:A	L2	AFR
chr22:41735443:G:A	0.164523	0.0483728	0.0209311		rs11090057	0.000251877	chr22:41947769:C:A	L2	AFR
chr22:41773265:T:G	0.164801	0.0483588	0.0209001		rs6519287	0.000349029	chr22:41947769:C:A	L2	AFR
chr22:41855806:G:T	0.188605	0.0517249	0.0199227		rs719440	0.250114	chr22:41947769:C:A	L3	AFR
chr22:41859521:A:G	0.257803	0.0548676	0.0199071		rs133280	0.253262	chr22:41947769:C:A	L4	AFR
chr22:41866443:A:G	0.259472	0.0522068	0.0198556		rs133286	0.00271001	chr22:41947769:C:A	L6	AFR
chr22:41847614:T:C	0.179273	0.0595274	0.0202529		rs7288536	0.999889	chr22:41947769:C:A	L7	AFR_EUR
chr22:41974987:T:C	0.301901	-0.0175728	0.016914		rs5751191	0.000707481	chr22:41999238:C:G	L1	AFR_EUR
chr22:41986801:C:T	0.117982	0.0203899	0.0243213		rs133294	0.00115676	chr22:41999238:C:G	L1	AFR_EUR
chr22:41993835:A:G	0.125983	0.0185688	0.0235373		rs133300	0.00111028	chr22:41999238:C:G	L1	AFR_EUR
chr22:41994089:C:T	0.290595	-0.00973923	0.0170253		rs133301	0.000195887	chr22:41999238:C:G	L1	AFR_EUR
chr22:41999956:C:T	0.294936	-0.00693064	0.0169312		rs133305	0.000360414	chr22:41999238:C:G	L1	AFR_EUR
chr22:42000146:G:A	0.294932	-0.006909	0.016932		rs133306	0.000233149	chr22:41999238:C:G	L1	AFR_EUR
chr22:42000564:C:A	0.294525	-0.00673901	0.0169345		rs133307	0.000240731	chr22:41999238:C:G	L1	AFR_EUR
chr22:42001038:G:T	0.295004	-0.00735318	0.0169329		rs5758537	0.000214675	chr22:41999238:C:G	L1	AFR_EUR
chr22:42003321:G:A	0.294861	-0.00659243	0.0169334		rs129855	0.000337107	chr22:41999238:C:G	L1	AFR_EUR
chr22:42003682:T:C	0.295072	-0.00707958	0.0169293		rs129857	0.000321388	chr22:41999238:C:G	L1	AFR_EUR
chr22:42004412:A:G	0.326765	-0.0149617	0.0172923		rs6002571	0.00201709	chr22:41999238:C:G	L1	AFR_EUR
chr22:42005745:G:T	0.291077	-0.00724735	0.0170006		rs133313	0.000258225	chr22:41999238:C:G	L1	AFR_EUR
chr22:42005837:G:A	0.290981	-0.00732326	0.0170054		rs133314	0.000260893	chr22:41999238:C:G	L1	AFR_EUR
chr22:42006476:G:A	0.118067	0.0217913	0.0242974		rs133318	0.00143356	chr22:41999238:C:G	L1	AFR_EUR
chr22:42009318:A:G	0.294963	-0.00582392	0.0169261		rs133321	0.000247579	chr22:41999238:C:G	L1	AFR_EUR
chr22:42009655:A:G	0.118426	0.0205029	0.0242971		rs133322	0.0010976	chr22:41999238:C:G	L1	AFR_EUR
chr22:42010367:C:A	0.295006	-0.00550229	0.0169267		rs133324	0.000244359	chr22:41999238:C:G	L1	AFR_EUR
chr22:42010816:G:A	0.294992	-0.00561453	0.0169267		rs133325	0.000247679	chr22:41999238:C:G	L1	AFR_EUR
chr22:42011685:T:C	0.290843	-0.00592665	0.0170013		rs133327	0.000237659	chr22:41999238:C:G	L1	AFR_EUR
chr22:42012075:T:C	0.118565	0.0207662	0.0242774		rs133328	0.0010273	chr22:41999238:C:G	L1	AFR_EUR
chr22:42013452:G:A	0.29542	-0.00738504	0.0169213		rs133330	0.000224603	chr22:41999238:C:G	L1	AFR_EUR
chr22:42020052:A:G	0.477558	-0.00430997	0.0154322		rs133335	0.000123322	chr22:41999238:C:G	L1	AFR_EUR
chr22:42020983:A:G	0.423211	-0.0145319	0.0165193		rs133339	0.000123577	chr22:41999238:C:G	L1	AFR_EUR
chr22:42024851:G:T	0.13223	0.0169199	0.0232186		rs133346	0.00102814	chr22:41999238:C:G	L1	AFR_EUR
chr22:42031945:C:T	0.124185	0.0271465	0.0238112		rs133348	0.00184812	chr22:41999238:C:G	L1	AFR_EUR
chr22:42035425:G:A	0.124157	0.0255949	0.0238226		rs5758553	0.00176181	chr22:41999238:C:G	L1	AFR_EUR
chr22:42039864:C:T	0.124986	0.0272215	0.0237589		rs4822084	0.00194346	chr22:41999238:C:G	L1	AFR_EUR
chr22:42046231:C:T	0.124677	0.026921	0.0237888		rs133357	0.00138437	chr22:41999238:C:G	L1	AFR_EUR
chr22:42175022:G:A	0.323837	0.00910976	0.0166176		rs760648	0.00128095	chr22:41999238:C:G	L1	AFR_EUR
chr22:42207808:C:T	0.402644	0.0433837	0.0161631		rs6002655	0.692439	chr22:41999238:C:G	L1	AFR_EUR
chr22:41925247:A:G	0.255693	-0.0170159	0.0203579		rs7290134	0.00365859	chr22:41999238:C:G	L2	AFR_EUR
chr22:41934225:T:C	0.391317	-0.0378063	0.0159787		rs9620001	0.0815989	chr22:41999238:C:G	L2	AFR_EUR
chr22:41937404:T:G	0.364703	-0.0427244	0.0161819		rs6002546	0.141508	chr22:41999238:C:G	L2	AFR_EUR
chr22:41939617:G:A	0.363942	-0.0438173	0.01619		rs1894713	0.162994	chr22:41999238:C:G	L2	AFR_EUR
chr22:41941036:T:G	0.381164	-0.0376617	0.0160125		rs6002548	0.0490271	chr22:41999238:C:G	L2	AFR_EUR
chr22:41942347:G:A	0.37082	-0.0353329	0.0161088		rs6002552	0.0344066	chr22:41999238:C:G	L2	AFR_EUR
chr22:41943091:T:C	0.378871	-0.0395299	0.0160388		rs6002554	0.0642788	chr22:41999238:C:G	L2	AFR_EUR
chr22:41944565:C:T	0.353107	-0.041731	0.0162983		rs1023498	0.0886491	chr22:41999238:C:G	L2	AFR_EUR
chr22:41944578:T:C	0.378344	-0.040327	0.0160359		rs1023499	0.0735002	chr22:41999238:C:G	L2	AFR_EUR
chr22:41944840:T:C	0.381996	-0.0391776	0.0159684		rs1023500	0.0607828	chr22:41999238:C:G	L2	AFR_EUR
chr22:41945304:A:G	0.378614	-0.0414575	0.0160351		rs7293091	0.0901934	chr22:41999238:C:G	L2	AFR_EUR
chr22:41947087:G:A	0.256704	-0.0155962	0.0202551		rs6002555	0.00349169	chr22:41999238:C:G	L2	AFR_EUR
chr22:41949066:A:G	0.472509	-0.0309839	0.0156012		rs5996093	0.007776	chr22:41999238:C:G	L2	AFR_EUR
chr22:41953843:G:A	0.417844	-0.0368271	0.0166585		rs6519297	0.0104625	chr22:41999238:C:G	L2	AFR_EUR

### Sheet: Supplementary Table 13
Supplementary Table 13. Results of EUR+EAS fine-mapping with MESuSiE. For each SNP, and each comparison GWAS, Ncs is the number of credible sets detected at a locus, Nsnps_cs is the number of SNPs participating in credible sets, and Nsnps_window is the total number of SNPs in the inteval; cat_cred gives MESuSiE's guess about whether the signal is attributable to one or more populations. The original GWASs in which an index was observed as a COJO variant is displayed.
LOCUS_INDEX	Ncs	Nsnps_cs	EASnum_sign_snps	EURnum_sign_snps	EUR_EASnum_sign_snps	cat_cred	LOCUS_ORIGIN
chr1:2441729:A:G	1	7	0	0	0	EAS_EUR	PGC-EUR EUR+EAS EUR
chr1:2444405:T:G	1	7	0	0	0	EAS_EUR	AFR+EUR+EAS AFR+EUR AFR+EUR+EAS AFR+EUR EUR+AFR_tracts
chr1:8358590:T:C	1	28	0	0	0	EAS_EUR	EUR+EAS EUR
chr1:8362616:T:C	1	28	0	0	0	EAS_EUR	AFR+EUR+EAS AFR+EUR AFR+EUR+EAS AFR+EUR
chr1:28810174:A:G	3	49	0	0	1	EAS_EUR EAS_EUR EUR	AFR+EUR+EAS AFR+EUR EUR+EAS AFR+EUR+EAS AFR+EUR
chr1:28812463:G:T	3	44	0	0	1	EAS_EUR EAS_EUR EUR	EUR EUR+AFR_tracts
chr1:29954792:A:G	1	4	0	0	1	EAS_EUR	PGC-EUR EUR+EAS EUR AFR+EUR+EAS AFR+EUR EUR+AFR_tracts
chr1:35908222:C:G	1	52	0	0	0	EAS_EUR	AFR+EUR+EAS AFR+EUR AFR+EUR+EAS AFR+EUR
chr1:35909509:C:T	1	52	0	0	0	EAS_EUR	EUR+EAS EUR
chr1:43634413:G:A	2	61	0	0	0	EAS_EUR EUR	PGC-EUR EUR+EAS EUR AFR+EUR+EAS EUR+AFR_tracts
chr1:49634443:C:T	1	10	0	0	0	EAS_EUR	EUR+EAS
chr1:49887458:G:A	1	19	0	0	0	EAS_EUR	AFR+EUR+EAS AFR+EUR+EAS
chr1:60582428:C:T	0	0	0	0	0		EUR+EAS
chr1:60597553:G:A	0	0	0	0	0		AFR+EUR+EAS AFR+EUR AFR+EUR+EAS AFR+EUR
chr1:65855510:A:G	1	13	0	0	0	EAS_EUR	AFR+EUR+EAS AFR+EUR+EAS
chr1:65860361:G:C	1	13	0	0	0	EAS_EUR	PGC-EUR EUR+EAS EUR EUR+AFR_tracts
chr1:71660705:A:C	1	60	0	0	0	EAS_EUR	EUR
chr1:71687651:T:C	1	32	0	0	0	EAS_EUR	EUR+EAS EUR+AFR_tracts
chr1:73302683:C:A	2	214	0	0	0	EUR EAS_EUR	PGC-EUR EUR+EAS EUR
chr1:73335949:A:G	1	122	0	0	0	EUR	AFR+EUR+EAS AFR+EUR AFR+EUR+EAS AFR+EUR EUR+AFR_tracts
chr1:83678125:G:A	0	0	0	0	0		AFR+EUR+EAS AFR+EUR AFR+EUR+EAS AFR+EUR EUR+AFR_tracts
chr1:83807821:C:T	1	5	0	0	0	EUR	EUR+EAS EUR
chr1:95111741:T:C	2	7	0	1	0	EUR EUR	EUR
chr1:96683177:C:T	1	78	0	0	0	EAS_EUR	EUR+EAS
chr1:97332630:A:G	2	77	0	0	0	EUR EUR	EUR
chr1:97366209:T:C	2	89	0	0	0	EUR EUR	AFR+EUR+EAS EUR+EAS
chr1:97931291:C:T	2	64	0	0	0	EUR EUR	AFR+EUR AFR+EUR
chr1:98025692:A:C	1	16	0	0	0	EUR	AFR+EUR+EAS AFR+EUR+EAS
chr1:98087276:A:T	1	16	0	0	0	EUR	PGC-EUR EUR+EAS EUR EUR+AFR_tracts
chr1:115192570:A:G	1	4	0	0	0	EUR	EUR
chr1:150050850:G:A	1	27	0	0	0	EUR	EUR+EAS EUR
chr1:153863687:G:A	1	70	0	0	0	EAS_EUR	AFR+EUR+EAS AFR+EUR+EAS
chr1:153950800:C:T	1	71	0	0	0	EAS_EUR	EUR+EAS
chr1:163758686:A:G	1	14	0	0	0	EUR	EUR+EAS EUR
chr1:163793926:G:A	1	14	0	0	0	EUR	AFR+EUR+EAS AFR+EUR AFR+EUR+EAS
chr1:173725120:T:G	0	0	0	0	0		AFR+EUR+EAS EUR+EAS EUR AFR+EUR+EAS AFR+EUR EUR+AFR_tracts
chr1:177293539:T:C	1	6	0	0	0	EAS_EUR	EUR+EAS EUR
chr1:177306870:T:C	1	6	0	0	0	EAS_EUR	PGC-EUR AFR+EUR+EAS AFR+EUR AFR+EUR EUR+AFR_tracts
chr1:177790510:C:T	2	20	0	0	0	EUR EUR	EUR
chr1:177791783:A:G	2	20	0	0	0	EUR EUR	AFR+EUR+EAS AFR+EUR AFR+EUR EUR+AFR_tracts
chr1:179351443:A:G	1	42	0	0	0	EAS_EUR	EUR+EAS
chr1:190674471:T:C	0	0	0	0	0		AFR+EUR+EAS AFR+EUR+EAS
chr1:200445831:C:T	2	25	0	0	1	EUR EAS_EUR	PGC-EUR EUR+EAS EUR EUR+AFR_tracts
chr1:200986438:A:G	1	10	0	0	0	EAS_EUR	AFR+EUR AFR+EUR
chr1:200994697:C:T	1	10	0	0	0	EAS_EUR	EUR+EAS
chr1:200997690:C:T	1	10	0	0	0	EAS_EUR	EUR
chr1:201015352:G:A	1	10	0	0	0	EAS_EUR	AFR+EUR+EAS AFR+EUR+EAS
chr1:207046258:T:C	1	16	0	0	0	EAS_EUR	EUR+EAS
chr1:207046937:G:A	1	16	0	0	0	EAS_EUR	AFR+EUR+EAS AFR+EUR AFR+EUR+EAS AFR+EUR
chr1:217881345:C:T	1	4	0	0	0	EUR	AFR+EUR AFR+EUR
chr1:226602300:C:T	1	2	0	1	0	EUR	PGC-EUR EUR EUR+AFR_tracts
chr1:230104722:G:A	1	36	0	0	0	EUR	AFR+EUR AFR+EUR EUR+AFR_tracts
chr1:230136877:G:A	1	36	0	0	0	EUR	PGC-EUR AFR+EUR+EAS EUR+EAS EUR AFR+EUR+EAS
chr1:239035659:C:G	1	4	0	0	0	EUR	PGC-EUR AFR+EUR+EAS AFR+EUR EUR+EAS AFR+EUR+EAS AFR+EUR
chr1:239046758:C:A	1	4	0	0	0	EUR	EUR EUR+AFR_tracts
chr1:243629710:T:C	1	33	0	0	0	EAS_EUR	PGC-EUR AFR+EUR+EAS AFR+EUR EUR AFR+EUR EUR+AFR_tracts
chr1:243640412:G:A	1	33	0	0	0	EAS_EUR	EUR+EAS AFR+EUR+EAS
chr2:2312029:A:G	1	17	0	0	0	EAS_EUR	AFR+EUR+EAS AFR+EUR AFR+EUR+EAS AFR+EUR EUR+AFR_tracts
chr2:2314820:G:A	1	17	0	0	0	EAS_EUR	EUR
chr2:2322151:T:C	1	17	0	0	0	EAS_EUR	EUR+EAS
chr2:22297395:G:A	1	81	0	0	0	EUR	EUR+EAS
chr2:22400520:A:G	1	81	0	0	0	EUR	EUR
chr2:22410279:T:C	1	81	0	0	0	EUR	AFR+EUR+EAS AFR+EUR AFR+EUR+EAS AFR+EUR
chr2:27809270:G:C	1	47	0	0	0	EAS_EUR	AFR+EUR+EAS AFR+EUR+EAS AFR+EUR
chr2:27810671:A:C	1	47	0	0	0	EAS_EUR	EUR+EAS EUR
chr2:37319702:T:C	1	8	0	0	1	EAS_EUR	EUR
chr2:37348993:A:G	1	7	0	0	1	EAS_EUR	EUR+EAS AFR+EUR+EAS AFR+EUR EUR+AFR_tracts
chr2:54733791:C:T	2	45	0	0	0	EUR EAS_EUR	AFR+EUR+EAS AFR+EUR EUR+EAS EUR AFR+EUR+EAS AFR+EUR EUR+AFR_tracts
chr2:56595596:G:A	0	0	0	0	0		EUR EUR+AFR_tracts
chr2:57760458:T:C	1	41	0	0	0	EAS_EUR	EUR EUR+AFR_tracts
chr2:57931017:A:G	2	82	0	0	0	EAS_EUR EAS_EUR	AFR+EUR+EAS AFR+EUR EUR+EAS AFR+EUR+EAS AFR+EUR
chr2:60074504:C:A	2	57	0	0	0	EAS EUR	AFR+EUR AFR+EUR
chr2:60162227:A:T	2	49	0	0	0	EAS_EUR EUR	PGC-EUR EUR+EAS
chr2:60491212:C:T	3	24	0	0	0	EAS_EUR EUR EAS_EUR	AFR+EUR EUR+EAS
chr2:72930266:C:T	1	4	0	0	0	EAS_EUR	AFR+EUR+EAS EUR+EAS EUR EUR+AFR_tracts
chr2:73397716:C:T	1	21	0	0	0	EAS_EUR	EUR+EAS EUR
chr2:79206501:C:T	0	0	0	0	0		AFR+EUR+EAS AFR+EUR AFR+EUR+EAS AFR+EUR EUR+AFR_tracts
chr2:79206616:C:G	0	0	0	0	0		EUR
chr2:96835038:A:G	0	0	0	0	0		AFR+EUR+EAS AFR+EUR EUR+EAS EUR AFR+EUR+EAS AFR+EUR EUR+AFR_tracts
chr2:104365851:T:G	1	12	0	0	0	EAS_EUR	EUR+EAS
chr2:104366481:C:G	1	12	0	0	0	EAS_EUR	EUR
chr2:104366872:A:G	1	12	0	0	0	EAS_EUR	AFR+EUR+EAS AFR+EUR AFR+EUR+EAS AFR+EUR EUR+AFR_tracts
chr2:125673589:G:A	1	35	0	0	0	EAS_EUR	AFR+EUR+EAS AFR+EUR+EAS
chr2:134084869:C:T	1	6	0	0	0	EAS_EUR	AFR+EUR+EAS EUR+EAS
chr2:140303695:G:C	0	0	0	0	0		AFR+EUR+EAS AFR+EUR+EAS
chr2:144383974:A:C	2	4	0	0	2	EAS_EUR EAS_EUR	AFR+EUR+EAS AFR+EUR EUR+EAS EUR AFR+EUR+EAS AFR+EUR EUR+AFR_tracts
chr2:145662536:C:A	1	14	0	0	0	EAS_EUR	AFR+EUR+EAS AFR+EUR AFR+EUR+EAS
chr2:145667963:A:G	1	14	0	0	0	EAS_EUR	PGC-EUR EUR+EAS EUR AFR+EUR EUR+AFR_tracts
chr2:146825619:T:A	2	31	0	0	0	EAS_EUR EAS_EUR	EUR
chr2:146855166:T:C	0	0	0	0	0		EUR+EAS
chr2:152140460:C:T	0	0	0	0	0		EUR+EAS
chr2:155979281:G:T	1	18	0	0	0	EUR	EUR+EAS AFR+EUR EUR+AFR_tracts
chr2:155995143:T:C	1	18	0	0	0	EUR	AFR+EUR+EAS AFR+EUR+EAS
chr2:156000368:A:G	1	18	0	0	0	EUR	EUR
chr2:161946483:G:T	1	18	0	0	0	EUR	EUR
chr2:161986568:T:C	1	18	0	0	0	EUR	EUR+EAS
chr2:161989345:G:A	1	18	0	0	0	EUR	PGC-EUR AFR+EUR+EAS AFR+EUR AFR+EUR+EAS AFR+EUR
chr2:168625327:C:G	1	17	0	0	0	EAS_EUR	AFR+EUR+EAS AFR+EUR EUR+EAS EUR AFR+EUR+EAS AFR+EUR
chr2:171719327:A:G	1	85	0	0	0	EUR	EUR+EAS
chr2:171827496:A:G	1	47	0	0	1	EAS_EUR	AFR+EUR+EAS AFR+EUR+EAS
chr2:172110061:C:T	1	6	0	0	0	EUR	AFR+EUR+EAS AFR+EUR EUR+EAS EUR AFR+EUR+EAS AFR+EUR
chr2:174067024:G:A	0	0	0	0	0		EUR+EAS
chr2:180060581:T:C	1	13	0	0	0	EAS_EUR	EUR
chr2:184736693:C:T	1	4	0	0	1	EAS_EUR	PGC-EUR EUR+EAS EUR EUR+AFR_tracts
chr2:192983614:C:A	1	78	0	0	0	EAS_EUR	AFR+EUR+EAS EUR AFR+EUR EUR+AFR_tracts
chr2:193060343:T:G	1	78	0	0	0	EAS_EUR	EUR+EAS
chr2:196463011:G:T	1	26	0	0	0	EUR	EUR
chr2:197383404:C:T	2	57	0	0	0	EAS_EUR EAS_EUR	EUR
chr2:197400626:T:C	2	56	0	0	0	EAS_EUR EAS_EUR	AFR+EUR+EAS AFR+EUR AFR+EUR+EAS
chr2:197446138:A:G	1	54	0	0	0	EAS_EUR	EUR+EAS
chr2:199125384:A:G	1	48	0	0	0	EAS_EUR	PGC-EUR EUR AFR+EUR
chr2:199136510:G:A	1	48	0	0	0	EAS_EUR	EUR+EAS
chr2:199916014:T:C	2	88	0	0	0	EAS_EUR EAS	AFR+EUR AFR+EUR
chr2:199946234:C:G	2	89	0	0	0	EAS_EUR EAS	PGC-EUR AFR+EUR+EAS AFR+EUR+EAS
chr2:199960517:A:T	2	91	0	0	0	EAS_EUR EAS	EUR+EAS
chr2:199965270:G:A	2	91	0	0	0	EAS_EUR EAS	EUR
chr2:200335108:T:C	3	54	0	0	0	EAS_EUR EAS_EUR EUR	AFR+EUR+EAS EUR+EAS AFR+EAS AFR+EAS AFR+EUR+EAS
chr2:211425323:T:C	0	0	0	0	0		PGC-EUR AFR+EUR EUR AFR+EUR EUR+AFR_tracts
chr2:212537917:G:C	1	13	0	0	0	EUR	PGC-EUR AFR+EUR+EAS AFR+EUR EUR+EAS EUR AFR+EUR+EAS AFR+EUR EUR+AFR_tracts
chr2:224512857:C:G	1	25	0	0	0	EAS_EUR	EUR+EAS
chr2:224567753:C:A	1	25	0	0	0	EAS_EUR	PGC-EUR AFR+EUR+EAS AFR+EUR EUR AFR+EUR EUR+AFR_tracts
chr2:227388063:G:A	0	0	0	0	0		EUR
chr2:228111818:A:G	1	116	0	0	0	EAS_EUR	EUR+EAS
chr2:228115534:T:G	1	116	0	0	0	EAS_EUR	AFR+EUR+EAS AFR+EUR AFR+EUR+EAS AFR+EUR EUR+AFR_tracts
chr2:232878399:A:G	1	39	0	0	0	EUR	PGC-EUR EUR+EAS EUR
chr2:232904078:G:A	1	40	0	0	0	EUR	AFR+EUR+EAS AFR+EUR AFR+EUR+EAS AFR+EUR EUR+AFR_tracts
chr2:235877371:C:T	1	26	0	0	0	EAS_EUR	EUR+EAS
chr2:235880501:C:T	1	26	0	0	0	EAS_EUR	AFR+EUR+EAS AFR+EUR+EAS
chr3:2506102:G:T	1	3	0	0	0	EUR	PGC-EUR EUR+EAS EUR
chr3:2508409:G:C	1	3	0	0	0	EUR	AFR+EUR+EAS AFR+EUR AFR+EUR+EAS AFR+EUR
chr3:16828841:G:A	0	0	0	0	0		AFR+EUR+EAS AFR+EUR AFR+EUR+EAS AFR+EUR
chr3:16831353:G:C	0	0	0	0	0		EUR+EAS
chr3:16833950:G:A	0	0	0	0	0		EUR
chr3:17093692:A:G	1	12	0	0	0	EUR	EUR
chr3:17566464:C:G	0	0	0	0	0		AFR+EUR EUR+EAS EUR EUR+AFR_tracts
chr3:24513213:G:A	2	23	0	1	0	EUR EUR	AFR+EUR+EAS AFR+EUR EUR+EAS EUR AFR+EUR+EAS AFR+EUR EUR+AFR_tracts
chr3:29748620:C:T	1	26	0	0	0	EUR	EUR
chr3:29749160:A:C	1	27	0	0	0	EUR	EUR+EAS
chr3:30064678:G:A	1	45	0	0	0	EUR	EUR+EAS EUR EUR+AFR_tracts
chr3:31982786:C:T	1	27	0	0	0	EAS_EUR	AFR+EUR+EAS AFR+EUR+EAS
chr3:34647809:G:A	0	0	0	0	0		EUR+EAS
chr3:36806825:C:T	1	20	0	0	0	EUR	PGC-EUR EUR AFR+EUR
chr3:36814539:T:C	1	20	0	0	0	EUR	AFR+EUR+EAS EUR+EAS AFR+EUR+EAS
chr3:37916294:C:T	1	18	0	0	0	EUR	AFR+EUR+EAS AFR+EUR AFR+EUR+EAS
chr3:44669697:G:C	1	3	0	0	0	EUR	EUR EUR+AFR_tracts
chr3:45298415:T:G	1	11	0	0	0	EUR	EUR+EAS EUR AFR+EUR+EAS AFR+EUR EUR+AFR_tracts
chr3:48292056:T:C	0	0	0	0	0		EUR+EAS
chr3:49973588:T:C	2	51	0	0	0	EAS_EUR EUR	EUR+EAS
chr3:50136764:G:T	2	55	0	0	1	EAS_EUR EUR	PGC-EUR AFR+EUR+EAS AFR+EUR EUR AFR+EUR+EAS AFR+EUR EUR+AFR_tracts
chr3:50433977:G:T	2	27	0	0	0	EAS_EUR EAS_EUR	EUR+EAS
chr3:50482697:T:C	2	25	0	0	0	EAS_EUR EAS_EUR	AFR+EUR+EAS AFR+EUR+EAS
chr3:52781889:T:C	2	169	0	0	0	EUR EAS_EUR	PGC-EUR AFR+EUR+EAS AFR+EUR EUR+EAS AFR+EUR+EAS AFR+EUR
chr3:52931697:G:A	2	70	0	0	0	EUR EAS_EUR	EUR EUR+AFR_tracts
chr3:53204172:C:A	1	10	0	0	0	EAS_EUR	AFR+EUR AFR+EUR
chr3:53409327:T:C	1	44	0	0	0	EUR	EUR EUR+AFR_tracts
chr3:53423552:A:G	1	43	0	0	0	EUR	AFR+EUR+EAS AFR+EUR+EAS
chr3:53479327:A:G	1	35	0	0	0	EAS_EUR	AFR+EUR AFR+EUR
chr3:60302116:G:C	1	4	0	0	0	EUR	EUR
chr3:60307186:C:G	1	4	0	0	0	EUR	EUR+EAS
chr3:63882574:A:G	1	13	0	0	0	EUR	EUR+EAS AFR+EUR EUR+AFR_tracts
chr3:63918083:A:G	1	13	0	0	0	EUR	EUR
chr3:63928942:G:C	1	13	0	0	0	EUR	AFR+EUR+EAS AFR+EUR+EAS
chr3:70494561:T:C	1	40	0	0	0	EUR	EUR+EAS
chr3:71125324:C:T	0	0	0	0	0		EUR+EAS
chr3:71514626:G:T	1	11	0	0	0	EUR	PGC-EUR AFR+EUR EUR+EAS EUR
chr3:80711496:A:G	1	203	0	0	0	EAS_EUR	EUR+EAS AFR+EUR+EAS
chr3:80864077:T:G	1	91	0	0	0	EAS_EUR	AFR+EUR EUR
chr3:108151048:C:T	1	205	0	0	0	EAS_EUR	AFR+EUR+EAS EUR+EAS AFR+EUR+EAS
chr3:118001626:C:T	1	86	0	0	0	EUR	EUR+EAS
chr3:118053189:A:G	1	84	0	0	0	EUR	AFR+EUR+EAS AFR+EUR EUR AFR+EUR+EAS AFR+EUR
chr3:136569563:G:A	1	36	0	0	0	EAS_EUR	AFR+EUR+EAS EUR+EAS
chr3:136679545:A:G	1	30	0	0	0	EAS_EUR	PGC-EUR EUR EUR+AFR_tracts
chr3:136789166:C:A	1	20	0	0	0	EAS_EUR	AFR+EUR AFR+EUR
chr3:161766843:C:A	2	57	0	0	1	EAS_EUR EUR	EUR
chr3:161774043:C:T	2	63	0	0	1	EAS_EUR EUR	EUR+EAS AFR+EUR+EAS
chr3:162001354:T:A	2	135	0	0	0	EAS_EUR EUR	AFR+EAS AFR+EAS
chr3:162059247:G:A	1	109	0	0	0	EAS_EUR	AFR+EUR+EAS AFR+EUR+EAS
chr3:162062700:C:T	1	109	0	0	0	EAS_EUR	EUR+EAS
chr3:177012411:G:A	1	27	0	0	0	EAS_EUR	AFR+EUR+EAS AFR+EUR+EAS
chr3:177072328:T:C	1	27	0	0	0	EAS_EUR	EUR+EAS
chr3:180993216:T:C	1	61	0	0	0	EAS_EUR	EUR
chr3:181015362:C:T	1	61	0	0	0	EAS_EUR	PGC-EUR AFR+EUR+EAS
chr3:181163435:C:T	2	66	0	0	0	EAS_EUR EUR	AFR+EUR EUR+EAS AFR+EUR
chr3:181503091:T:G	2	3	0	0	1	EAS_EUR EUR	PGC-EUR AFR+EUR+EAS AFR+EUR EUR+EAS EUR AFR+EUR+EAS AFR+EUR EUR+AFR_tracts
chr3:185958184:G:A	1	6	0	1	0	EUR	EUR
chr3:188279828:G:A	1	4	0	0	0	EAS_EUR	AFR+EUR+EAS AFR+EUR EUR AFR+EUR+EAS AFR+EUR EUR+AFR_tracts
chr3:188478994:C:A	1	4	0	0	0	EAS_EUR	EUR+EAS
chr4:712911:T:C	1	1	0	0	1	EAS_EUR	PGC-EUR AFR+EUR+EAS AFR+EUR EUR+EAS EUR AFR+EUR+EAS AFR+EUR EUR+AFR_tracts
chr4:23421963:G:A	1	15	0	0	0	EUR	PGC-EUR AFR+EUR EUR+EAS EUR AFR+EUR EUR+AFR_tracts
chr4:23430602:C:T	1	15	0	0	0	EUR	AFR+EUR+EAS AFR+EUR+EAS
chr4:24267999:G:T	1	2	0	0	1	EAS_EUR	AFR+EUR+EAS EUR+EAS AFR+EUR+EAS
chr4:26781831:A:G	0	0	0	0	0		AFR+EUR+EAS AFR+EUR+EAS
chr4:33640992:C:T	1	185	0	0	0	EAS_EUR	EUR+EAS AFR+EUR+EAS
chr4:34158682:G:A	1	286	0	0	0	EAS_EUR	AFR+EUR AFR+EUR EUR+AFR_tracts
chr4:37247798:C:G	1	8	0	0	0	EUR	AFR+EUR AFR+EUR
chr4:47216909:C:A	1	34	0	0	0	EUR	AFR+EUR+EAS AFR+EUR AFR+EUR+EAS AFR+EUR
chr4:65517565:C:T	2	58	0	0	0	EUR EAS_EUR	EUR
chr4:79272560:C:G	1	12	0	0	0	EAS_EUR	EUR
chr4:79275415:T:C	1	12	0	0	0	EAS_EUR	AFR+EUR AFR+EUR
chr4:79282847:G:C	1	12	0	0	0	EAS_EUR	EUR+EAS
chr4:81088553:G:T	1	11	0	0	0	EAS_EUR	EUR+EAS
chr4:81095067:A:C	1	11	0	0	0	EAS_EUR	EUR
chr4:83679583:T:G	1	1	0	1	0	EUR	EUR EUR+AFR_tracts
chr4:89704988:G:A	0	0	0	0	0		EUR+EAS
chr4:102267552:C:T	1	28	0	0	0	EUR	PGC-EUR AFR+EUR+EAS AFR+EUR EUR+EAS EUR AFR+EUR+EAS AFR+EUR EUR+AFR_tracts
chr4:102899729:G:A	1	224	0	0	0	EAS_EUR	EUR+EAS
chr4:104524048:A:C	1	1	0	1	0	EUR	EUR+EAS EUR
chr4:117807402:T:C	1	103	0	0	0	EAS_EUR	EUR
chr4:117900175:C:A	2	203	0	0	0	EAS_EUR EUR	EUR+EAS
chr4:117930845:C:T	1	104	0	0	0	EAS_EUR	AFR+EUR+EAS AFR+EUR+EAS
chr4:142952141:G:T	1	175	0	0	0	EAS_EUR	EUR+EAS
chr4:167039704:A:G	1	7	0	0	0	EUR	EUR+EAS EUR
chr4:169307398:C:T	1	22	0	0	0	EAS_EUR	EUR
chr4:169388304:T:C	1	28	0	0	0	EAS_EUR	AFR+EUR+EAS AFR+EUR EUR+EAS AFR+EUR+EAS AFR+EUR
chr4:175815810:C:T	2	16	0	0	0	EAS_EUR EAS_EUR	EUR+EAS
chr4:175940150:G:A	3	17	0	0	0	EAS_EUR EAS_EUR EUR	EUR
chr4:175942336:C:T	3	17	0	0	0	EAS_EUR EAS_EUR EUR	AFR+EUR AFR+EUR
chr4:175949971:G:A	2	15	0	0	0	EAS_EUR EAS_EUR	AFR+EUR+EAS
chr5:3405381:G:C	0	0	0	0	0		AFR+EUR+EAS AFR+EUR+EAS
chr5:3405427:T:C	0	0	0	0	0		AFR+EUR AFR+EUR
chr5:7245551:G:A	1	3	0	0	0	EAS_EUR	EUR+EAS
chr5:7249583:T:C	1	3	0	0	0	EAS_EUR	AFR+EUR+EAS AFR+EUR+EAS
chr5:37833679:C:G	1	12	0	0	0	EUR	AFR+EUR+EAS AFR+EUR+EAS EUR+AFR_tracts
chr5:45252398:A:G	1	3	0	0	1	EAS_EUR	PGC-EUR EUR+EAS EUR AFR+EUR+EAS AFR+EUR EUR+AFR_tracts
chr5:58448961:T:C	0	0	0	0	0		PGC-EUR EUR+EAS
chr5:61325153:T:C	1	12	0	0	0	EUR	PGC-EUR AFR+EUR+EAS EUR+EAS AFR+EUR+EAS
chr5:61346768:C:T	1	12	0	0	0	EUR	EUR EUR+AFR_tracts
chr5:89401059:T:C	0	0	0	0	0		AFR+EUR+EAS AFR+EUR EUR+EAS AFR+EUR+EAS AFR+EUR EUR+AFR_tracts
chr5:89448733:G:A	0	0	0	0	0		EUR
chr5:91696606:G:C	1	20	0	0	0	EAS_EUR	EUR+EAS
chr5:93148348:G:A	1	25	0	0	0	EUR	AFR+EUR+EAS AFR+EUR+EAS
chr5:102388171:T:C	1	167	0	0	0	EUR	PGC-EUR AFR+EUR+EAS AFR+EUR EUR EUR+AFR_tracts
chr5:107399789:A:G	2	20	0	1	0	EUR EUR	EUR+EAS
chr5:107430639:C:T	2	19	0	1	0	EAS_EUR EUR	PGC-EUR EUR EUR+AFR_tracts
chr5:109815737:A:G	1	66	0	0	0	EAS_EUR	EUR+EAS
chr5:119415594:T:G	1	15	0	0	0	EUR	EUR
chr5:127073496:C:G	1	116	0	0	0	EAS_EUR	EUR+EAS
chr5:138505574:A:G	1	31	0	0	0	EAS_EUR	EUR+EAS EUR
chr5:139684143:G:A	1	13	0	0	0	EUR	AFR+EUR+EAS EUR+EAS EUR
chr5:139686403:T:G	1	13	0	0	0	EUR	PGC-EUR AFR+EUR+EAS
chr5:140774630:A:G	1	140	0	0	0	EAS_EUR	EUR+EAS
chr5:140940841:C:T	2	195	0	0	0	EAS_EUR EUR	AFR+EUR+EAS AFR+EUR AFR+EUR+EAS AFR+EUR EUR+AFR_tracts
chr5:140954367:C:T	2	189	0	0	0	EAS_EUR EUR	PGC-EUR EUR
chr5:152869522:A:G	2	57	0	0	0	EUR EUR	AFR+EUR+EAS AFR+EUR EUR AFR+EUR+EAS AFR+EUR
chr5:153231001:A:G	3	79	0	0	0	EUR EUR EUR	EUR+EAS
chr5:154117840:C:T	2	162	0	0	0	EUR EUR	EUR EUR+AFR_tracts
chr5:154119943:C:T	2	162	0	0	0	EUR EUR	EUR+EAS
chr5:156348065:T:C	1	54	0	0	0	EUR	PGC-EUR AFR+EUR+EAS AFR+EUR EUR+EAS EUR AFR+EUR+EAS EUR+AFR_tracts
chr6:11987848:T:G	0	0	0	0	0		PGC-EUR EUR EUR+AFR_tracts
chr6:16348652:A:G	1	4	0	0	0	EUR	EUR
chr6:43217995:A:G	1	4	0	0	0	EAS_EUR	EUR+EAS AFR+EUR+EAS
chr6:50839645:C:T	1	51	0	0	0	EAS_EUR	AFR+EUR+EAS AFR+EUR+EAS AFR+EUR EUR+AFR_tracts
chr6:50849005:A:G	1	51	0	0	0	EAS_EUR	EUR+EAS
chr6:68295757:T:C	1	100	0	0	0	EUR	EUR EUR+AFR_tracts
chr6:72445098:G:A	1	9	0	0	0	EUR	AFR+EUR EUR AFR+EUR EUR+AFR_tracts
chr6:72448224:C:A	1	9	0	0	0	EUR	AFR+EUR+EAS EUR+EAS AFR+EUR+EAS
chr6:83583552:A:G	1	31	0	0	0	EAS_EUR	EUR+EAS
chr6:83622122:C:G	1	31	0	0	0	EAS_EUR	AFR+EUR AFR+EUR
chr6:83637995:G:A	1	31	0	0	0	EAS_EUR	EUR
chr6:83647425:T:A	1	31	0	0	0	EAS_EUR	AFR+EUR+EAS AFR+EUR+EAS
chr6:92367782:G:T	1	19	0	0	0	EAS_EUR	PGC-EUR EUR EUR+AFR_tracts
chr6:92416645:C:A	1	20	0	0	0	EAS_EUR	AFR+EUR+EAS EUR+EAS AFR+EUR+EAS
chr6:92438623:A:G	1	19	0	0	0	EAS_EUR	AFR+EUR AFR+EUR
chr6:96016184:C:T	1	10	0	0	0	EUR	AFR+EUR+EAS AFR+EUR EUR+EAS EUR AFR+EUR+EAS AFR+EUR EUR+AFR_tracts
chr6:107768188:A:G	1	19	0	0	0	EUR	EUR EUR+AFR_tracts
chr6:107795478:C:T	1	19	0	0	0	EUR	EUR+EAS
chr6:108666981:G:A	1	17	0	0	0	EAS_EUR	EUR+EAS
chr6:111499910:A:C	1	4	0	0	0	EUR	EUR
chr6:111515841:T:A	1	4	0	0	0	EUR	AFR+EUR+EAS AFR+EUR AFR+EUR+EAS AFR+EUR EUR+AFR_tracts
chr6:113082823:G:C	1	36	0	0	0	EUR	AFR+EUR+EAS AFR+EUR AFR+EUR+EAS AFR+EUR EUR+AFR_tracts
chr6:113166571:C:T	1	36	0	0	0	EUR	EUR
chr6:117550673:G:A	1	59	0	0	0	EAS_EUR	EUR+EAS
chr6:143326528:C:G	0	0	0	0	0		AFR+EUR+EAS EUR+EAS AFR+EUR+EAS
chr6:146415272:T:C	1	12	0	0	0	EAS_EUR	EUR+EAS
chr6:146421903:C:T	1	12	0	0	0	EAS_EUR	AFR+EUR+EAS AFR+EUR EUR AFR+EUR+EAS AFR+EUR
chr6:170322315:C:T	0	0	0	0	0		AFR+EUR+EAS AFR+EUR+EAS
chr7:1990232:T:C	2	20	0	0	0	EAS_EUR EUR	PGC-EUR AFR+EUR+EAS AFR+EUR EUR+EAS EUR AFR+EUR+EAS AFR+EUR EUR+AFR_tracts
chr7:2664345:G:A	1	7	0	0	0	EAS_EUR	AFR+EUR+EAS AFR+EUR EUR+EAS EUR AFR+EUR+EAS AFR+EUR EUR+AFR_tracts
chr7:4099277:T:C	1	102	0	0	0	EUR	AFR+EUR+EAS AFR+EUR AFR+EUR+EAS AFR+EUR
chr7:5990957:G:C	0	0	0	0	0		AFR+EUR+EAS AFR+EUR EUR+EAS EUR AFR+EUR+EAS AFR+EUR EUR+AFR_tracts
chr7:8509557:C:G	1	14	0	0	0	EAS_EUR	AFR+EUR+EAS EUR+EAS AFR+EUR+EAS
chr7:21434992:C:G	1	6	0	0	1	EAS_EUR	AFR+EUR+EAS AFR+EUR+EAS
chr7:21494534:T:C	1	6	0	0	1	EAS_EUR	EUR+EAS
chr7:23867010:G:T	1	36	0	0	0	EUR	AFR+EUR+EAS AFR+EUR EUR+EAS EUR AFR+EUR+EAS AFR+EUR EUR+AFR_tracts
chr7:24655876:A:G	1	24	0	0	0	EAS_EUR	PGC-EUR AFR+EUR+EAS AFR+EUR EUR+EAS EUR AFR+EUR+EAS AFR+EUR EUR+AFR_tracts
chr7:71311932:G:A	1	26	0	0	0	EAS_EUR	EUR+EAS
chr7:72305718:C:T	1	25	0	0	0	EAS_EUR	EUR
chr7:72322707:G:A	2	43	0	0	0	EAS_EUR EUR	EUR+EAS AFR+EUR+EAS AFR+EUR EUR+AFR_tracts
chr7:82804512:T:C	1	38	0	0	0	EAS_EUR	AFR+EUR AFR+EUR EUR+AFR_tracts
chr7:82806562:G:T	1	38	0	0	0	EAS_EUR	EUR
chr7:86773947:T:C	1	2	0	0	1	EAS_EUR	PGC-EUR EUR+EAS
chr7:86782905:T:C	1	2	0	0	1	EAS_EUR	AFR+EUR+EAS AFR+EUR EUR AFR+EUR+EAS AFR+EUR EUR+AFR_tracts
chr7:87542820:T:C	0	0	0	0	0		AFR+EUR AFR+EUR
chr7:87587899:T:C	0	0	0	0	0		EUR
chr7:87801354:G:A	1	5	0	1	0	EUR	AFR+EUR+EAS AFR+EUR+EAS
chr7:87825840:C:T	1	3	0	1	0	EUR	EUR+EAS
chr7:94802980:T:C	1	81	0	0	0	EAS_EUR	AFR+EUR+EAS EUR+EAS AFR+EUR+EAS
chr7:100693577:C:T	1	18	0	0	0	EAS_EUR	EUR+EAS
chr7:100769294:G:A	1	18	0	0	0	EAS_EUR	AFR+EUR+EAS AFR+EUR EUR AFR+EUR+EAS AFR+EUR EUR+AFR_tracts
chr7:104953806:T:G	1	10	0	0	0	EAS_EUR	EUR+EAS AFR+EUR+EAS AFR+EUR EUR+AFR_tracts
chr7:104958761:G:A	1	10	0	0	0	EAS_EUR	PGC-EUR EUR
chr7:110418391:G:C	1	7	0	0	0	EAS_EUR	AFR+EUR+EAS AFR+EUR+EAS AFR+EUR EUR+AFR_tracts
chr7:110428958:T:G	1	7	0	0	0	EAS_EUR	EUR+EAS EUR
chr7:111298342:C:G	1	28	0	0	0	EAS_EUR	AFR+EUR AFR+EUR
chr7:111337645:A:C	1	29	0	0	0	EAS_EUR	EUR+EAS EUR+AFR_tracts
chr7:111353455:C:T	1	29	0	0	0	EAS_EUR	PGC-EUR EUR
chr7:111438856:T:G	1	29	0	0	0	EAS_EUR	AFR+EUR+EAS AFR+EUR+EAS
chr7:128098419:A:C	0	0	0	0	0		EUR+EAS
chr7:131882504:A:G	1	1	0	0	1	EAS_EUR	PGC-EUR EUR AFR+EUR EUR+AFR_tracts
chr7:131935088:A:G	1	2	0	0	1	EAS_EUR	EUR+EAS AFR+EUR+EAS
chr7:133327359:A:G	1	41	0	0	0	EUR	EUR+EAS EUR EUR+AFR_tracts
chr7:137388513:C:T	1	36	0	0	0	EAS_EUR	AFR+EUR EUR+EAS
chr7:137389794:G:A	1	36	0	0	0	EAS_EUR	AFR+EUR+EAS AFR+EUR+EAS
chr7:137392357:A:C	1	36	0	0	0	EAS_EUR	EUR AFR+EUR EUR+AFR_tracts
chr7:139350590:G:T	1	3	0	0	0	EUR	EUR+EAS
chr7:141006357:G:T	0	0	0	0	0		EUR
chr7:153827030:T:C	1	1	0	0	1	EAS_EUR	EUR+EAS
chr7:157672322:C:A	1	22	0	0	0	EAS_EUR	AFR+EUR+EAS AFR+EUR EUR AFR+EUR+EAS AFR+EUR EUR+AFR_tracts
chr8:4322568:T:A	0	0	0	0	0		PGC-EUR EUR+EAS
chr8:13739620:A:G	0	0	0	0	0		AFR+EUR+EAS AFR+EUR AFR+EUR+EAS AFR+EUR
chr8:18546144:C:T	1	12	0	0	0	EAS_EUR	EUR+EAS
chr8:26392531:G:A	1	7	0	0	0	EAS_EUR	AFR+EUR EUR+EAS AFR+EUR+EAS EUR+AFR_tracts
chr8:26415252:G:A	1	7	0	0	0	EAS_EUR	EUR AFR+EUR
chr8:27584610:C:A	1	2	0	0	0	EUR	PGC-EUR AFR+EUR+EAS AFR+EUR EUR+EAS EUR AFR+EUR+EAS AFR+EUR EUR+AFR_tracts
chr8:31314453:T:G	1	33	0	0	0	EUR	AFR+EUR+EAS AFR+EUR AFR+EUR+EAS AFR+EUR
chr8:38376991:C:T	1	103	0	0	0	EAS_EUR	EUR+EAS EUR
chr8:38399988:G:A	1	103	0	0	0	EAS_EUR	AFR+EUR+EAS AFR+EUR+EAS
chr8:38404715:T:C	1	103	0	0	0	EAS_EUR	PGC-EUR AFR+EUR AFR+EUR
chr8:40890148:T:C	0	0	0	0	0		EUR+EAS
chr8:54848564:T:C	1	123	0	0	0	EAS_EUR	AFR+EUR+EAS AFR+EUR+EAS
chr8:59787910:G:A	1	28	0	0	0	EAS_EUR	PGC-EUR AFR+EUR+EAS AFR+EUR EUR+EAS EUR EUR+AFR_tracts
chr8:63866456:T:C	1	63	0	0	0	EUR	AFR+EUR+EAS AFR+EUR+EAS
chr8:64380638:C:G	2	40	0	0	0	EAS_EUR EAS_EUR	AFR+EUR+EAS AFR+EAS AFR+EAS AFR+EUR+EAS
chr8:64625546:G:A	2	68	0	0	0	EAS_EUR EAS_EUR	EUR+EAS EUR EUR+AFR_tracts
chr8:64682360:T:C	2	53	0	0	0	EAS_EUR EAS_EUR	AFR+EUR+EAS AFR+EUR+EAS
chr8:64695804:T:C	2	46	0	0	0	EAS_EUR EAS_EUR	PGC-EUR AFR+EUR AFR+EUR
chr8:88271460:A:G	1	55	0	0	0	EAS_EUR	PGC-EUR EUR+EAS EUR
chr8:88346898:T:G	1	133	0	0	0	EAS_EUR	AFR+EUR+EAS AFR+EUR AFR+EUR EUR+AFR_tracts
chr8:102658852:G:A	1	7	0	0	0	EAS_EUR	AFR+EUR+EAS AFR+EUR+EAS
chr8:102676153:G:A	1	7	0	0	0	EAS_EUR	EUR+EAS EUR
chr8:110559321:T:C	1	19	0	0	0	EAS_EUR	EUR+EAS EUR AFR+EUR+EAS AFR+EUR
chr8:115835299:T:C	0	0	0	0	0		AFR+EUR+EAS EUR+EAS AFR+EUR+EAS
chr8:116075388:A:C	1	17	0	0	0	EAS_EUR	AFR+EUR AFR+EUR
chr8:129874349:T:C	0	0	0	0	0		AFR+EUR+EAS AFR+EUR AFR+EUR+EAS EUR+AFR_tracts
chr8:142231572:A:C	1	2	0	0	0	EAS_EUR	PGC-EUR EUR
chr8:142235609:A:G	1	2	0	0	0	EAS_EUR	AFR+EUR+EAS AFR+EUR EUR+EAS AFR+EUR+EAS AFR+EUR EUR+AFR_tracts
chr8:143161975:C:T	1	12	0	0	0	EUR	EUR+EAS EUR EUR+AFR_tracts
chr8:143164610:C:T	1	12	0	0	0	EUR	AFR+EUR+EAS AFR+EUR AFR+EUR+EAS AFR+EUR
chr8:143788531:G:A	1	10	0	0	0	EUR	EUR+EAS
chr8:143851281:C:T	1	8	0	0	0	EUR	PGC-EUR EUR AFR+EUR
chr9:10239181:A:G	1	14	0	0	0	EAS_EUR	AFR+EUR+EAS AFR+EUR+EAS
chr9:10255540:C:T	1	12	0	0	0	EAS_EUR	EUR+EAS
chr9:14505863:C:G	0	0	0	0	0		AFR+EUR+EAS AFR+EUR+EAS
chr9:14509107:A:T	0	0	0	0	0		PGC-EUR EUR+EAS EUR
chr9:22767165:C:A	1	1	0	0	1	EAS_EUR	PGC-EUR AFR+EUR+EAS AFR+EUR EUR+EAS EUR AFR+EUR+EAS AFR+EUR EUR+AFR_tracts
chr9:26713337:T:G	1	2	0	1	0	EUR	EUR+EAS
chr9:26714616:T:C	1	2	0	1	0	EUR	AFR+EUR+EAS AFR+EUR EUR AFR+EUR+EAS AFR+EUR EUR+AFR_tracts
chr9:36364164:C:T	1	36	0	0	0	EUR	AFR+EUR+EAS AFR+EUR+EAS
chr9:36481990:C:A	1	36	0	0	0	EUR	EUR AFR+EUR EUR+AFR_tracts
chr9:74743829:T:C	1	3	0	1	0	EUR	PGC-EUR AFR+EUR+EAS AFR+EUR EUR+EAS EUR AFR+EUR+EAS AFR+EUR EUR+AFR_tracts
chr9:80457929:G:A	1	13	0	0	0	EUR	EUR+EAS
chr9:80487994:C:T	1	13	0	0	0	EUR	AFR+EUR AFR+EUR
chr9:80505747:C:T	1	13	0	0	0	EUR	EUR EUR+AFR_tracts
chr9:82121388:G:A	1	62	0	0	0	EUR	EUR
chr9:93475091:T:G	1	14	0	0	0	EAS_EUR	EUR+EAS EUR
chr9:98299654:A:C	1	17	0	0	0	EUR	AFR+EUR+EAS AFR+EUR+EAS
chr9:98302930:T:G	1	17	0	0	0	EUR	EUR+EAS EUR AFR+EUR
chr9:112197447:G:A	1	106	0	0	0	EUR	EUR
chr9:112215901:C:A	1	107	0	0	0	EUR	AFR+EUR+EAS AFR+EUR AFR+EUR+EAS AFR+EUR EUR+AFR_tracts
chr9:112226388:C:T	1	107	0	0	0	EUR	EUR+EAS
chr9:126902860:C:T	1	4	0	0	0	EAS_EUR	AFR+EUR+EAS AFR+EUR+EAS
chr9:127178366:A:G	1	4	0	0	0	EAS_EUR	EUR+EAS
chr9:131911161:A:C	1	3	0	0	0	EAS_EUR	AFR+EUR+EAS EUR+EAS AFR+EUR+EAS EUR+AFR_tracts
chr9:132017990:C:T	1	3	0	0	0	EAS_EUR	AFR+EUR AFR+EUR
chr9:135487010:A:G	1	1	0	1	0	EUR	PGC-EUR EUR+EAS EUR AFR+EUR EUR+AFR_tracts
chr10:3779369:G:A	1	3	0	0	1	EAS_EUR	PGC-EUR EUR+EAS EUR AFR+EUR+EAS AFR+EUR EUR+AFR_tracts
chr10:18437397:A:C	4	4	0	2	4	EAS_EUR EUR EAS_EUR EAS_EUR	PGC-EUR AFR+EUR+EAS AFR+EUR EUR+EAS EUR AFR+EUR+EAS AFR+EUR EUR+AFR_tracts
chr10:21055844:G:A	0	0	0	0	0		EUR+EAS
chr10:33330634:C:T	1	5	0	0	0	EUR	AFR+EUR AFR+EUR+EAS AFR+EUR
chr10:33400927:C:T	1	5	0	0	0	EUR	AFR+EUR+EAS EUR+EAS EUR
chr10:52299590:T:G	1	8	0	0	0	EUR	EUR+EAS
chr10:77015307:C:T	0	0	0	0	0		AFR+EUR AFR+EUR EUR+AFR_tracts
chr10:91027356:A:G	1	6	0	0	1	EAS_EUR	AFR+EUR+EAS AFR+EUR AFR+EUR+EAS AFR+EUR EUR+AFR_tracts
chr10:91029731:A:T	1	6	0	0	1	EAS_EUR	PGC-EUR EUR+EAS EUR
chr10:103096405:G:A	3	178	0	0	1	EAS_EUR EAS_EUR EAS_EUR	PGC-EUR EUR+EAS
chr10:103111447:A:G	3	177	0	0	1	EAS_EUR EAS_EUR EAS_EUR	AFR+EUR+EAS
chr10:103117545:T:C	3	177	0	0	1	EAS_EUR EAS_EUR EAS_EUR	AFR+EUR+EAS AFR+EUR AFR+EUR
chr10:103141734:T:C	3	167	0	0	1	EAS_EUR EAS_EUR EAS_EUR	EUR EUR+AFR_tracts
chr10:104839251:T:C	1	18	0	0	0	EUR	EUR
chr10:104840585:T:C	1	18	0	0	0	EUR	EUR+EAS
chr10:104843328:T:G	1	18	0	0	0	EUR	AFR+EUR+EAS AFR+EUR AFR+EUR+EAS AFR+EUR EUR+AFR_tracts
chr11:17267564:A:T	0	0	0	0	0		EUR+EAS EUR EUR+AFR_tracts
chr11:24367689:A:C	1	43	0	0	0	EAS_EUR	PGC-EUR EUR
chr11:24368755:G:A	1	42	0	0	0	EAS_EUR	EUR+EAS AFR+EUR+EAS AFR+EUR EUR+AFR_tracts
chr11:27622178:C:T	1	34	0	0	0	EAS_EUR	AFR+EUR+EAS EUR+EAS AFR+EUR+EAS
chr11:28590845:G:A	2	177	0	0	0	EUR EAS_EUR	AFR+EUR+EAS EUR+EAS AFR+EUR+EAS
chr11:28592943:A:T	2	177	0	0	0	EUR EAS_EUR	AFR+EUR EUR AFR+EUR
chr11:46321639:C:A	1	23	0	0	0	EAS_EUR	PGC-EUR EUR+EAS EUR
chr11:57685071:G:A	1	32	0	0	0	EUR	EUR+EAS
chr11:57794697:A:G	1	31	0	0	0	EUR	EUR EUR+AFR_tracts
chr11:79576473:C:T	2	33	0	0	1	EAS_EUR EUR	AFR+EUR+EAS EUR+EAS AFR+EUR+EAS
chr11:104832911:G:A	1	27	0	0	0	EAS_EUR	EUR+EAS EUR
chr11:112394949:A:G	0	0	0	0	0		AFR+EUR AFR+EUR
chr11:113060902:C:T	0	0	0	0	0		AFR+EUR AFR+EUR
chr11:113500036:G:A	4	30	0	1	0	EUR EUR EUR EUR	AFR+EUR AFR+EUR+EAS AFR+EUR EUR+AFR_tracts
chr11:113504125:T:G	4	30	0	1	0	EUR EUR EUR EUR	EUR+EAS EUR
chr11:123523928:G:C	1	2	0	0	1	EAS_EUR	PGC-EUR AFR+EUR EUR+EAS EUR AFR+EUR
chr11:123525156:A:G	1	2	0	0	1	EAS_EUR	AFR+EUR+EAS AFR+EUR+EAS EUR+AFR_tracts
chr11:124743036:A:G	2	19	0	0	0	EUR EAS_EUR	PGC-EUR EUR EUR+AFR_tracts
chr11:124753596:T:C	2	19	0	0	0	EUR EAS_EUR	EUR+EAS AFR+EUR+EAS
chr11:126790268:C:T	1	3	0	0	0	EAS_EUR	EUR+EAS
chr11:126815312:G:T	1	3	0	0	0	EAS_EUR	EUR
chr11:130933739:A:G	1	50	0	0	0	EUR	EUR+EAS EUR
chr11:130953681:T:C	1	49	0	0	0	EUR	AFR+EUR+EAS AFR+EUR AFR+EUR+EAS AFR+EUR EUR+AFR_tracts
chr11:131526332:T:C	1	44	0	0	0	EAS_EUR	AFR+EUR+EAS AFR+EUR AFR+EUR+EAS AFR+EUR
chr11:132688442:G:A	3	99	0	0	0	EAS_EUR EUR EUR	EUR
chr11:132702875:A:G	3	99	0	0	0	EAS_EUR EUR EUR	AFR+EUR+EAS AFR+EUR AFR+EUR+EAS AFR+EUR
chr11:132702999:T:C	3	99	0	0	0	EAS_EUR EUR EUR	EUR+EAS
chr11:133964209:T:C	2	105	0	0	1	EAS_EUR EUR	AFR+EUR AFR+EUR EUR+AFR_tracts
chr11:133982789:A:G	1	10	0	0	1	EAS_EUR	PGC-EUR EUR+EAS EUR
chr11:133983113:C:T	1	10	0	0	1	EAS_EUR	AFR+EUR+EAS AFR+EUR+EAS
chr11:134377006:C:T	2	5	0	0	1	EAS_EUR EUR	AFR+EUR+EAS AFR+EUR EUR+EAS AFR+EUR+EAS EUR+AFR_tracts
chr11:134426490:C:T	4	42	0	0	1	EAS_EUR EAS_EUR EUR EUR	PGC-EUR EUR AFR+EUR
chr11:134710697:A:T	1	6	0	0	0	EAS_EUR	EUR+EAS EUR
chr11:134725104:C:T	1	6	0	0	0	EAS_EUR	AFR+EUR+EAS AFR+EUR AFR+EUR+EAS AFR+EUR EUR+AFR_tracts
chr12:2220804:T:C	1	5	0	0	0	EAS_EUR	AFR+EUR+EAS AFR+EUR AFR+EUR+EAS AFR+EUR EUR+AFR_tracts
chr12:2221292:C:T	1	5	0	0	0	EAS_EUR	EUR+EAS EUR
chr12:29763906:T:C	1	11	0	0	0	EAS_EUR	EUR+EAS EUR AFR+EUR+EAS AFR+EUR EUR+AFR_tracts
chr12:39124491:C:T	1	22	0	0	0	EAS_EUR	EUR+EAS EUR AFR+EUR+EAS EUR+AFR_tracts
chr12:50069542:T:C	0	0	0	0	0		EUR+EAS
chr12:53336380:G:A	1	8	0	0	0	EUR	AFR+EUR+EAS AFR+EUR EUR+EAS EUR AFR+EUR+EAS AFR+EUR EUR+AFR_tracts
chr12:57289173:C:T	1	1	0	1	0	EUR	PGC-EUR AFR+EUR+EAS AFR+EUR EUR+EAS EUR AFR+EUR+EAS AFR+EUR EUR+AFR_tracts
chr12:71842789:C:T	1	47	0	0	0	EUR	EUR+EAS
chr12:71856662:G:C	1	47	0	0	0	EUR	EUR
chr12:72259515:G:A	1	24	0	0	0	EUR	AFR+EUR AFR+EUR
chr12:72259566:A:C	1	24	0	0	0	EUR	AFR+EUR+EAS AFR+EUR+EAS
chr12:74147115:T:A	1	18	0	0	0	EAS_EUR	EUR+EAS EUR
chr12:89536649:T:C	2	32	0	0	0	EUR EAS	AFR+EUR+EAS AFR+EUR AFR+EUR+EAS AFR+EUR
chr12:89546725:T:C	2	32	0	0	0	EUR EAS	EUR+EAS
chr12:91860878:G:T	1	8	0	0	0	EAS_EUR	EUR EUR+AFR_tracts
chr12:91863042:A:T	1	8	0	0	0	EAS_EUR	EUR+EAS AFR+EUR+EAS AFR+EUR
chr12:94801517:G:T	1	18	0	0	0	EUR	PGC-EUR AFR+EUR+EAS AFR+EUR EUR+EAS EUR AFR+EUR+EAS AFR+EUR
chr12:99068591:A:G	1	59	0	0	0	EUR	EUR+EAS
chr12:99084848:C:T	1	59	0	0	0	EUR	EUR
chr12:103206353:G:A	0	0	0	0	0		EUR+EAS EUR
chr12:104230360:T:C	1	10	0	0	0	EAS_EUR	AFR+EUR+EAS AFR+EUR AFR+EUR+EAS AFR+EUR
chr12:104237774:G:A	1	9	0	0	0	EAS_EUR	PGC-EUR EUR+EAS EUR
chr12:108224853:C:T	2	52	0	0	1	EAS_EUR EUR	AFR+EUR+EAS EUR+EAS AFR+EUR+EAS
chr12:110285440:C:T	1	1	0	1	0	EUR	PGC-EUR AFR+EUR+EAS AFR+EUR EUR+EAS EUR AFR+EUR+EAS AFR+EUR EUR+AFR_tracts
chr12:120942741:T:C	0	0	0	0	0		AFR+EUR+EAS AFR+EUR+EAS
chr12:121252745:T:C	1	6	0	0	0	EAS_EUR	EUR+EAS EUR
chr12:122070022:G:A	2	99	0	0	1	EAS_EUR EAS_EUR	AFR+EUR+EAS AFR+EUR+EAS
chr12:123148383:G:A	1	9	0	0	0	EAS_EUR	EUR
chr12:123193263:A:G	1	9	0	0	0	EAS_EUR	EUR+EAS
chr12:123996319:G:A	1	42	0	0	0	EUR	AFR+EUR AFR+EUR
chr12:124002131:A:G	1	42	0	0	0	EUR	PGC-EUR EUR+EAS EUR
chr12:124002304:A:G	1	42	0	0	0	EUR	AFR+EUR+EAS AFR+EUR+EAS EUR+AFR_tracts
chr13:37787607:T:G	2	21	0	1	0	EAS_EUR EUR	AFR+EUR AFR+EUR EUR+AFR_tracts
chr13:37787969:G:C	2	21	0	1	0	EAS_EUR EUR	AFR+EUR+EAS EUR+EAS EUR
chr13:38286560:C:T	1	12	0	0	0	EAS_EUR	PGC-EUR AFR+EUR+EAS AFR+EUR AFR+EUR+EAS
chr13:38286860:G:A	1	12	0	0	0	EAS_EUR	EUR+EAS EUR
chr13:43754868:G:A	1	25	0	0	0	EAS_EUR	EUR+EAS AFR+EUR+EAS AFR+EUR
chr13:49594829:C:T	1	16	0	0	0	EAS_EUR	EUR+EAS
chr13:55946564:A:G	1	79	0	0	0	EAS_EUR	EUR
chr13:56354562:G:A	1	10	0	0	0	EAS_EUR	EUR+EAS EUR+AFR_tracts
chr13:56362268:C:T	1	10	0	0	0	EAS_EUR	AFR+EUR+EAS AFR+EUR+EAS
chr13:58247917:A:G	2	63	0	0	0	EUR EAS	AFR+EUR+EAS AFR+EUR EUR+EAS EUR AFR+EUR+EAS AFR+EUR EUR+AFR_tracts
chr13:69478107:G:A	1	120	0	0	0	EUR	AFR+EUR+EAS AFR+EUR+EAS
chr13:73751362:G:C	0	0	0	0	0		PGC-EUR EUR EUR+AFR_tracts
chr13:79285321:A:C	1	54	0	0	0	EUR	EUR+EAS AFR+EUR+EAS EUR+AFR_tracts
chr13:79298392:T:A	1	54	0	0	0	EUR	EUR
chr13:79449171:A:G	1	56	0	0	0	EUR	AFR+EUR AFR+EUR
chr13:88408293:G:A	2	55	0	1	0	EUR EUR	AFR+EUR+EAS AFR+EUR+EAS
chr13:96068834:G:T	1	111	0	0	0	EAS_EUR	EUR+EAS
chr13:101369377:T:A	1	1	0	1	0	EUR	EUR+EAS EUR
chr13:101374681:T:G	1	1	0	1	0	EUR	AFR+EUR+EAS AFR+EUR AFR+EUR+EAS AFR+EUR
chr14:20679686:A:G	1	4	0	0	0	EUR	AFR+EUR EUR AFR+EUR EUR+AFR_tracts
chr14:20681626:A:C	1	4	0	0	0	EUR	EUR+EAS
chr14:29000167:T:C	1	2	0	0	1	EAS_EUR	EUR+EAS EUR AFR+EUR+EAS AFR+EUR EUR+AFR_tracts
chr14:29548039:C:A	2	75	0	1	0	EUR EAS_EUR	PGC-EUR EUR+EAS
chr14:29548489:C:T	2	75	0	1	0	EUR EAS_EUR	AFR+EUR+EAS AFR+EUR+EAS
chr14:29739424:G:T	1	36	0	1	0	EUR	AFR+EUR EUR AFR+EUR EUR+AFR_tracts
chr14:32834334:C:T	1	17	0	0	0	EUR	PGC-EUR EUR+EAS EUR
chr14:35089920:C:T	0	0	0	0	0		EUR
chr14:35178062:T:A	0	0	0	0	0		EUR+EAS
chr14:51188391:A:G	0	0	0	0	0		PGC-EUR EUR
chr14:59484740:T:C	2	106	0	0	0	EAS_EUR EUR	AFR+EUR AFR+EUR
chr14:59703665:G:A	2	107	0	0	0	EAS_EUR EUR	EUR+EAS
chr14:59704214:T:C	2	107	0	0	0	EAS_EUR EUR	AFR+EUR+EAS AFR+EUR+EAS
chr14:71133491:T:C	1	67	0	0	0	EAS_EUR	AFR+EUR+EAS AFR+EUR EUR+EAS AFR+EUR+EAS AFR+EUR
chr14:71949502:T:C	2	22	0	0	1	EAS_EUR EUR	AFR+EUR+EAS AFR+EUR EUR+EAS AFR+EUR+EAS AFR+EUR
chr14:71950609:C:G	2	22	0	0	1	EAS_EUR EUR	PGC-EUR EUR EUR+AFR_tracts
chr14:84233668:C:T	1	44	0	0	0	EAS_EUR	EUR+EAS
chr14:84234400:C:T	1	44	0	0	0	EAS_EUR	AFR+EUR AFR+EUR
chr14:99265394:A:C	1	2	0	1	0	EUR	AFR+EUR+EAS AFR+EUR
chr14:99267047:G:C	1	2	0	1	0	EUR	PGC-EUR EUR+EAS EUR EUR+AFR_tracts
chr14:103789232:T:G	1	39	0	0	0	EAS_EUR	PGC-EUR EUR+EAS EUR
chr14:103805167:G:A	1	39	0	0	0	EAS_EUR	AFR+EUR+EAS AFR+EUR+EAS
chr14:103851704:C:T	1	39	0	0	0	EAS_EUR	AFR+EUR AFR+EUR EUR+AFR_tracts
chr15:34361964:G:A	1	2	0	0	0	EUR	EUR AFR+EUR EUR+AFR_tracts
chr15:34365388:A:G	1	2	0	0	0	EUR	AFR+EUR+EAS AFR+EUR+EAS
chr15:34367316:G:C	1	2	0	0	0	EUR	PGC-EUR EUR+EAS
chr15:40274558:T:C	1	7	0	0	0	EUR	AFR+EUR+EAS AFR+EUR+EAS
chr15:40275036:G:A	1	7	0	0	0	EUR	PGC-EUR EUR+EAS EUR
chr15:40279991:T:C	1	7	0	0	0	EUR	AFR+EUR AFR+EUR EUR+AFR_tracts
chr15:43513790:T:C	1	57	0	0	0	EAS_EUR	PGC-EUR EUR
chr15:43935072:C:T	2	95	0	0	0	EAS_EUR EAS_EUR	EUR+EAS
chr15:49000997:C:A	0	0	0	0	0		AFR+EUR AFR+EUR
chr15:61073992:A:G	1	12	0	0	0	EUR	AFR+EUR AFR+EUR
chr15:61579998:A:C	1	23	0	0	0	EUR	EUR+EAS EUR
chr15:70294278:T:C	1	7	0	0	0	EUR	AFR+EUR+EAS AFR+EUR EUR+EAS EUR AFR+EUR+EAS
chr15:78576056:C:T	1	19	0	0	0	EUR	PGC-EUR AFR+EUR+EAS AFR+EUR EUR+EAS EUR AFR+EUR+EAS AFR+EUR EUR+AFR_tracts
chr15:82288250:C:A	1	7	0	0	0	EUR	AFR+EUR+EAS AFR+EUR AFR+EUR+EAS AFR+EUR EUR+AFR_tracts
chr15:82578613:C:T	1	44	0	0	0	EUR	AFR+EUR EUR+EAS
chr15:82699986:T:G	1	42	0	0	0	EUR	PGC-EUR EUR
chr15:82854411:A:G	1	30	0	0	0	EUR	AFR+EUR AFR+EUR
chr15:84605000:T:G	1	50	0	0	0	EAS_EUR	PGC-EUR EUR+EAS EUR AFR+EUR+EAS AFR+EUR EUR+AFR_tracts
chr15:89245936:G:A	1	12	0	0	0	EAS_EUR	AFR+EUR+EAS AFR+EUR+EAS
chr15:89300719:A:T	1	12	0	0	0	EAS_EUR	EUR+EAS
chr15:89340938:A:G	1	12	0	0	0	EAS_EUR	AFR+EUR AFR+EUR
chr15:89341070:T:A	1	12	0	0	0	EAS_EUR	EUR
chr15:90883330:G:A	1	1	0	0	1	EAS_EUR	PGC-EUR AFR+EUR+EAS EUR+EAS EUR AFR+EUR+EAS AFR+EUR EUR+AFR_tracts
chr15:97735064:T:G	0	0	0	0	0		EUR+EAS EUR AFR+EUR+EAS EUR+AFR_tracts
chr16:4448485:A:T	1	58	0	0	0	EAS_EUR	EUR+EAS EUR AFR+EUR+EAS EUR+AFR_tracts
chr16:9806200:T:C	1	90	0	0	0	EUR	PGC-EUR EUR AFR+EUR
chr16:9867022:T:C	1	91	0	0	0	EUR	AFR+EUR+EAS EUR+EAS AFR+EUR+EAS EUR+AFR_tracts
chr16:13659527:G:A	1	7	0	0	0	EAS_EUR	PGC-EUR AFR+EUR+EAS AFR+EUR EUR+EAS EUR AFR+EUR+EAS EUR+AFR_tracts
chr16:24114428:G:T	2	15	0	0	0	EAS_EUR EUR	AFR+EUR+EAS EUR+EAS AFR+EUR+EAS
chr16:29943634:A:G	1	38	0	0	0	EAS_EUR	AFR+EUR+EAS AFR+EUR AFR+EUR EUR+AFR_tracts
chr16:29983601:C:T	1	38	0	0	0	EAS_EUR	PGC-EUR EUR+EAS EUR
chr16:58543517:C:T	1	46	0	0	0	EUR	AFR+EUR+EAS AFR+EUR AFR+EUR+EAS AFR+EUR EUR+AFR_tracts
chr16:58625904:G:A	1	46	0	0	0	EUR	EUR+EAS
chr16:58630698:A:G	1	46	0	0	0	EUR	EUR
chr16:63666604:C:T	1	17	0	0	0	EUR	AFR+EUR+EAS AFR+EUR EUR+EAS AFR+EUR+EAS AFR+EUR
chr16:63675726:C:G	1	17	0	0	0	EUR	EUR
chr16:66908303:C:T	1	42	0	0	0	EAS_EUR	EUR+EAS
chr16:68381072:C:G	1	16	0	0	0	EUR	AFR+EUR+EAS AFR+EUR EUR+EAS EUR AFR+EUR+EAS AFR+EUR
chr16:69182508:A:G	1	37	0	0	0	EAS_EUR	AFR+EUR AFR+EUR
chr16:69195230:G:A	1	37	0	0	0	EAS_EUR	AFR+EUR+EAS AFR+EUR+EAS
chr16:82614909:A:G	1	2	0	0	1	EAS_EUR	AFR+EUR+EAS AFR+EUR EUR+EAS EUR AFR+EUR+EAS AFR+EUR EUR+AFR_tracts
chr16:87418978:C:T	1	3	0	0	1	EAS_EUR	EUR+EAS AFR+EUR+EAS AFR+EUR
chr16:89751681:A:G	1	50	0	0	0	EAS_EUR	EUR+EAS EUR
chr16:89807005:G:A	1	53	0	0	0	EAS_EUR	AFR+EUR+EAS AFR+EUR+EAS EUR+AFR_tracts
chr16:89813850:G:C	1	53	0	0	0	EAS_EUR	AFR+EUR AFR+EUR
chr17:1370609:T:G	1	29	0	0	0	EAS_EUR	AFR+EUR+EAS EUR+EAS AFR+EUR+EAS
chr17:2254480:A:G	1	107	0	0	0	EAS_EUR	AFR+EUR+EAS EUR+EAS AFR+EUR+EAS AFR+EUR
chr17:5422842:G:A	1	100	0	0	0	EUR	EUR AFR+EUR+EAS AFR+EUR EUR+AFR_tracts
chr17:12972591:T:A	1	4	0	0	0	EUR	PGC-EUR EUR+EAS EUR
chr17:12993236:C:T	1	4	0	0	0	EUR	AFR+EUR+EAS AFR+EUR+EAS
chr17:17793217:G:C	0	0	0	0	0		EUR+EAS EUR AFR+EUR EUR+AFR_tracts
chr17:19275579:C:A	1	3	0	0	1	EAS_EUR	AFR+EUR+EAS AFR+EUR EUR+EAS EUR EUR+AFR_tracts
chr17:20038864:C:T	1	45	0	0	0	EAS_EUR	AFR+EUR+EAS AFR+EUR+EAS
chr17:20042506:C:G	1	46	0	0	0	EAS_EUR	EUR+EAS
chr17:45167873:G:C	0	0	0	0	0		EUR
chr17:45774132:T:C	1	6	0	0	0	EUR	EUR
chr17:45849924:G:A	1	6	0	0	0	EUR	AFR+EUR+EAS AFR+EUR EUR+EAS AFR+EUR+EAS AFR+EUR EUR+AFR_tracts
chr17:46188473:C:T	1	4	0	0	0	EUR	PGC-EUR AFR+EUR+EAS AFR+EUR EUR+EAS EUR AFR+EUR EUR+AFR_tracts
chr17:46779986:T:C	1	26	0	0	0	EAS_EUR	EUR
chr17:46789236:T:C	1	26	0	0	0	EAS_EUR	EUR+EAS EUR+AFR_tracts
chr17:46797087:C:T	1	26	0	0	0	EAS_EUR	AFR+EUR+EAS AFR+EUR AFR+EUR+EAS AFR+EUR
chr17:57660379:G:A	1	9	0	0	0	EAS_EUR	EUR+EAS
chr17:57664675:G:A	1	9	0	0	0	EAS_EUR	AFR+EUR+EAS AFR+EUR+EAS
chr17:63468418:C:T	1	8	0	0	0	EAS_EUR	AFR+EUR+EAS EUR+EAS
chr18:29901722:G:T	1	4	0	0	0	EAS_EUR	AFR+EUR+EAS AFR+EUR AFR+EUR+EAS AFR+EUR
chr18:29920663:C:T	1	4	0	0	0	EAS_EUR	EUR+EAS EUR EUR+AFR_tracts
chr18:53200189:G:A	1	16	0	0	0	EAS_EUR	AFR+EUR+EAS AFR+EUR AFR+EUR+EAS AFR+EUR
chr18:53220378:C:T	1	16	0	0	0	EAS_EUR	EUR+EAS EUR
chr18:55080458:T:C	1	8	0	0	0	EUR	AFR+EUR+EAS AFR+EUR EUR+EAS AFR+EUR+EAS AFR+EUR EUR+AFR_tracts
chr18:55080640:C:T	1	8	0	0	0	EUR	EUR
chr18:55415005:C:T	2	4	0	1	1	EUR EAS_EUR	EUR+EAS
chr18:55505942:T:A	2	4	0	1	1	EUR EAS_EUR	AFR+EUR+EAS AFR+EUR+EAS
chr18:55532886:A:G	2	4	0	1	1	EUR EAS_EUR	PGC-EUR AFR+EUR EUR AFR+EUR EUR+AFR_tracts
chr18:55901227:G:A	4	28	0	1	0	EUR EAS_EUR EUR EUR	AFR+EUR EUR AFR+EUR EUR+AFR_tracts
chr18:56101744:G:A	2	11	0	0	0	EAS_EUR EUR	PGC-EUR EUR+EAS
chr18:56112798:T:A	2	11	0	0	0	EAS_EUR EUR	AFR+EUR+EAS AFR+EUR+EAS
chr18:74946610:T:C	1	114	0	0	0	EAS_EUR	AFR+EUR+EAS AFR+EUR+EAS
chr18:74974977:T:C	1	109	0	0	0	EAS_EUR	EUR+EAS
chr18:79818986:G:A	2	16	0	0	0	EAS_EUR EAS_EUR	PGC-EUR AFR+EUR EUR AFR+EUR EUR+AFR_tracts
chr18:79870600:G:C	2	16	0	0	0	EAS_EUR EAS_EUR	EUR+EAS
chr18:79872194:G:A	2	16	0	0	0	EAS_EUR EAS_EUR	AFR+EUR+EAS AFR+EUR+EAS
chr19:11288696:C:G	1	5	0	0	0	EAS_EUR	AFR+EUR+EAS EUR+EAS AFR+EUR+EAS
chr19:11738921:C:T	0	0	0	0	0		PGC-EUR AFR+EUR+EAS AFR+EUR EUR+EAS EUR AFR+EUR+EAS AFR+EUR EUR+AFR_tracts
chr19:19367213:G:T	1	61	0	0	0	EUR	EUR AFR+EUR
chr19:19373486:G:A	1	61	0	0	0	EUR	EUR+EAS AFR+EUR+EAS EUR+AFR_tracts
chr19:30217728:T:C	1	6	0	0	0	EAS_EUR	EUR+EAS AFR+EUR+EAS
chr19:30496516:A:G	1	13	0	0	0	EUR	PGC-EUR EUR+EAS EUR EUR+AFR_tracts
chr19:30560950:C:A	1	13	0	0	0	EUR	AFR+EUR+EAS AFR+EUR+EAS
chr19:32140368:C:T	1	25	0	0	0	EUR	EUR
chr19:33478526:G:C	1	36	0	0	0	EAS	AFR+EAS AFR+EAS
chr19:36039660:T:C	1	3	0	0	0	EAS_EUR	AFR+EUR+EAS EUR+EAS AFR+EUR+EAS
chr19:38196654:A:C	1	14	0	0	0	EUR	AFR+EUR+EAS AFR+EUR AFR+EUR+EAS AFR+EUR
chr19:49661133:T:C	1	10	0	0	0	EAS_EUR	EUR+EAS EUR AFR+EUR+EAS EUR+AFR_tracts
chr19:50530986:G:C	0	0	0	0	0		AFR+EUR+EAS EUR+EAS AFR+EUR+EAS
chr19:56678350:C:T	1	6	0	0	1	EAS_EUR	AFR+EUR+EAS EUR+EAS AFR+EUR+EAS
chr20:38824551:A:G	2	65	0	0	0	EUR EAS_EUR	AFR+EUR+EAS AFR+EUR+EAS
chr20:38856737:T:A	2	65	0	0	0	EUR EAS_EUR	AFR+EUR EUR+EAS EUR AFR+EUR
chr20:43187301:C:T	1	2	0	0	0	EUR	PGC-EUR EUR AFR+EUR+EAS AFR+EUR EUR+AFR_tracts
chr20:46051773:C:T	1	13	0	0	0	EUR	EUR EUR+AFR_tracts
chr20:46107215:A:G	1	13	0	0	0	EUR	AFR+EUR AFR+EUR
chr20:49488780:T:C	1	15	0	0	0	EAS_EUR	AFR+EUR+EAS AFR+EUR EUR+EAS EUR AFR+EUR+EAS AFR+EUR
chr21:15067562:A:G	1	3	0	0	1	EAS_EUR	EUR+EAS
chr21:15068968:A:C	1	3	0	0	1	EAS_EUR	AFR+EUR+EAS AFR+EUR+EAS
chr21:20739389:A:G	1	17	0	0	0	EAS_EUR	AFR+EUR+EAS AFR+EUR+EAS
chr21:20745173:A:G	1	17	0	0	0	EAS_EUR	EUR+EAS EUR
chr21:33683942:G:A	0	0	0	0	0		AFR+EUR AFR+EUR
chr22:20147216:C:T	1	5	0	0	0	EAS_EUR	AFR+EUR+EAS EUR AFR+EUR+EAS EUR+AFR_tracts
chr22:20148438:T:C	1	5	0	0	0	EAS_EUR	EUR+EAS
chr22:21709048:T:C	1	19	0	0	0	EAS_EUR	EUR+EAS
chr22:38852544:G:A	1	8	0	0	0	EUR	EUR
chr22:38856268:A:T	1	7	0	0	0	EUR	AFR+EUR AFR+EUR
chr22:39614631:T:A	2	33	0	0	0	EUR EAS_EUR	AFR+EUR AFR+EUR EUR+AFR_tracts
chr22:39645312:C:G	2	33	0	0	0	EUR EAS_EUR	EUR+EAS
chr22:39655161:A:T	2	33	0	0	0	EUR EAS_EUR	AFR+EUR+EAS EUR AFR+EUR+EAS
chr22:41191552:T:A	2	43	0	1	0	EUR EUR	PGC-EUR AFR+EUR+EAS AFR+EUR EUR+EAS EUR AFR+EUR+EAS AFR+EUR
chr22:41696994:C:G	1	10	0	0	0	EUR	EUR+EAS AFR+EUR+EAS
chr22:41974987:T:C	2	67	0	0	0	EUR EUR	PGC-EUR EUR+EAS EUR
chr22:42037797:C:T	1	44	0	0	0	EUR	AFR+EUR+EAS EUR+AFR_tracts
chr22:42284195:T:C	1	36	0	0	0	EUR	AFR+EUR EUR AFR+EUR+EAS AFR+EUR
chr22:42365279:C:T	1	20	0	0	0	EUR	EUR+EAS
chr22:42419352:G:A	1	16	0	0	0	EUR	AFR+EUR+EAS
chr22:43750399:G:C	0	0	0	0	0		EUR+EAS EUR
chr22:49837842:C:T	1	79	0	0	0	EUR	AFR+EUR+EAS AFR+EUR AFR+EUR+EAS AFR+EUR
chr22:50664663:T:C	2	13	0	0	0	EUR EUR	EUR+EAS
chr22:50671307:G:A	2	13	0	0	0	EUR EUR	PGC-EUR EUR EUR+AFR_tracts
chr1:43612713:T:C	2	68	0	0	0	EAS_EUR EUR	AFR+EUR
chr1:65858829:G:A	1	13	0	0	0	EAS_EUR	AFR+EUR
chr1:71708514:T:C	2	43	0	0	0	EAS_EUR EAS	AFR+EUR+EAS
chr1:97338168:T:C	2	77	0	0	0	EUR EUR	AFR+EUR+EAS AFR+EUR
chr1:115179034:C:T	1	5	0	0	0	EUR	AFR+EUR
chr1:150166237:A:G	2	97	0	0	0	EUR EUR	AFR+EUR+EAS AFR+EUR EUR+AFR_tracts
chr1:150444437:A:G	1	100	0	0	0	EAS	AFR+EUR+EAS
chr1:150536693:T:C	2	152	0	0	0	EUR EAS	AFR+EUR
chr1:151462683:A:G	1	55	0	0	0	EAS_EUR	AFR+EUR
chr1:163767688:G:A	1	14	0	0	0	EUR	AFR+EUR
chr1:177337251:T:C	1	6	0	0	0	EAS_EUR	AFR+EUR+EAS
chr2:57896589:T:C	3	105	0	0	0	EAS_EUR EAS_EUR EAS_EUR	AFR+EAS
chr2:58155355:G:A	2	82	0	0	0	EAS_EUR EAS_EUR	AFR+EAS
chr2:58611107:A:G	2	38	0	1	0	EAS_EUR EUR	AFR+EAS
chr2:60229275:G:A	2	49	0	0	0	EAS_EUR EUR	AFR+EAS
chr2:60496537:T:C	3	24	0	0	0	EAS_EUR EUR EAS_EUR	AFR+EUR
chr2:67624272:G:A	0	0	0	0	0		AFR+EAS
chr2:68191736:A:T	1	34	0	0	0	EAS_EUR	AFR+EAS
chr2:72936879:C:T	1	4	0	0	0	EAS_EUR	AFR+EUR+EAS
chr2:134086836:T:C	1	6	0	0	0	EAS_EUR	AFR+EUR+EAS AFR+EUR
chr2:152180768:C:G	0	0	0	0	0		AFR+EUR+EAS
chr2:179983761:C:A	1	13	0	0	0	EAS_EUR	AFR+EUR+EAS
chr2:184921064:A:G	1	4	0	0	1	EAS_EUR	AFR+EUR+EAS AFR+EUR
chr2:193058093:T:G	1	78	0	0	0	EAS_EUR	AFR+EUR+EAS
chr2:197366047:A:G	2	60	0	0	0	EAS_EUR EAS_EUR	AFR+EUR EUR+AFR_tracts
chr2:199148857:T:C	1	48	0	0	0	EAS_EUR	AFR+EUR+EAS
chr2:224535147:G:A	1	25	0	0	0	EAS_EUR	AFR+EUR+EAS
chr2:227388052:C:T	0	0	0	0	0		AFR+EUR
chr3:16805459:A:C	0	0	0	0	0		EUR+AFR_tracts
chr3:17077746:C:G	1	12	0	0	0	EUR	EUR+AFR_tracts
chr3:17818282:T:C	0	0	0	0	0		AFR+EUR+EAS AFR+EUR
chr3:18861306:T:C	1	16	0	0	0	EAS_EUR	AFR+EUR+EAS
chr3:29687101:T:C	1	37	0	0	0	EUR	AFR+EUR+EAS
chr3:29696118:A:T	1	38	0	0	0	EUR	AFR+EUR
chr3:29967822:A:G	2	97	0	0	0	EUR EUR	AFR+EUR+EAS AFR+EUR
chr3:50383123:C:A	2	10	0	1	0	EAS_EUR EUR	AFR+EAS
chr3:52271617:C:T	1	3	0	0	0	EAS_EUR	AFR+EAS
chr3:52685800:C:T	2	170	0	0	0	EUR EAS_EUR	AFR+EAS
chr3:62082048:A:G	0	0	0	0	0		AFR+EUR
chr3:71533370:G:A	1	12	0	0	0	EUR	AFR+EUR+EAS AFR+EUR
chr3:136580037:G:A	1	34	0	0	0	EAS_EUR	AFR+EUR+EAS
chr3:196343409:A:T	0	0	0	0	0		AFR+EUR+EAS
chr4:79266718:T:C	1	12	0	0	0	EAS_EUR	AFR+EUR+EAS
chr4:117786974:C:T	1	102	0	0	0	EAS_EUR	AFR+EUR
chr4:142958739:C:A	1	175	0	0	0	EAS_EUR	AFR+EUR+EAS AFR+EUR EUR+AFR_tracts
chr4:175810250:G:A	3	25	0	0	0	EAS_EUR EAS_EUR EUR	AFR+EUR+EAS
chr5:61329131:C:A	1	12	0	0	0	EUR	AFR+EUR
chr5:64434380:G:A	1	95	0	0	0	EAS_EUR	AFR+EUR+EAS
chr5:93136372:T:C	1	25	0	0	0	EUR	AFR+EUR
chr5:102505465:T:C	1	165	0	0	0	EUR	AFR+EUR+EAS AFR+EUR
chr5:109815485:A:G	1	66	0	0	0	EAS_EUR	AFR+EUR+EAS
chr5:138519616:T:C	1	31	0	0	0	EAS_EUR	AFR+EUR+EAS
chr5:138522803:G:A	1	31	0	0	0	EAS_EUR	AFR+EUR
chr5:139685595:A:G	1	13	0	0	0	EUR	AFR+EUR EUR+AFR_tracts
chr5:154121617:C:A	2	166	0	0	0	EUR EUR	AFR+EUR+EAS
chr6:63416275:T:C	0	0	0	0	0		AFR+EUR+EAS
chr6:64456348:C:A	1	410	0	0	0	EAS_EUR	AFR+EUR+EAS
chr6:108662324:C:T	1	17	0	0	0	EAS_EUR	AFR+EUR+EAS
chr6:164422443:G:A	0	0	0	0	0		AFR+EUR
chr7:16524806:A:G	1	12	0	0	0	EAS_EUR	AFR+EUR+EAS
chr7:71304259:G:A	1	26	0	0	0	EAS_EUR	AFR+EUR+EAS
chr7:84122454:A:C	1	81	0	0	0	EAS_EUR	AFR+EUR+EAS AFR+EUR
chr7:122111819:G:A	0	0	0	0	0		AFR
chr7:124745788:T:C	0	0	0	0	0		AFR
chr7:130972750:C:G	0	0	0	0	0		AFR
chr7:131513416:G:A	0	0	0	0	0		AFR
chr7:131804268:G:C	1	1	0	0	1	EAS_EUR	AFR
chr7:132080559:C:T	1	2	0	0	1	EAS_EUR	AFR
chr7:132450973:T:C	0	0	0	0	0		AFR
chr7:133289562:A:G	1	41	0	0	0	EUR	AFR+EUR+EAS
chr7:137375175:G:A	1	36	0	0	0	EAS_EUR	AFR
chr7:139349339:A:T	1	3	0	0	0	EUR	AFR+EUR+EAS AFR+EUR
chr7:139897375:A:G	0	0	0	0	0		AFR
chr7:140965721:C:G	0	0	0	0	0		AFR+EUR
chr7:141220128:G:T	1	1	0	1	0	EUR	AFR
chr7:142111633:C:T	0	0	0	0	0		AFR
chr7:142848637:C:T	0	0	0	0	0		AFR
chr8:3800050:G:A	0	0	0	0	0		AFR+EUR+EAS
chr8:10025211:A:C	0	0	0	0	0		AFR+EUR
chr8:17219107:G:A	0	0	0	0	0		AFR+EUR
chr8:18550348:T:C	1	12	0	0	0	EAS_EUR	AFR+EUR
chr8:18563445:G:A	1	12	0	0	0	EAS_EUR	AFR+EUR+EAS
chr8:51958317:A:G	1	128	0	0	0	EUR	AFR+EUR+EAS AFR+EUR
chr8:59651584:T:A	1	24	0	0	0	EAS_EUR	AFR+EUR
chr8:59785315:T:G	1	28	0	0	0	EAS_EUR	AFR+EUR+EAS
chr8:63825125:A:G	1	59	0	0	0	EUR	AFR+EAS
chr8:65167993:G:A	0	0	0	0	0		AFR+EAS
chr8:72154435:G:A	0	0	0	0	0		AFR
chr8:72208846:AG:A	0	0	0	0	0		AFR+EAS
chr8:75153867:C:T	0	0	0	0	0		AFR
chr8:82166193:T:C	0	0	0	0	0		AFR
chr8:88351378:G:A	1	133	0	0	0	EAS_EUR	AFR+EUR+EAS
chr8:104266899:G:A	0	0	0	0	0		AFR+EUR
chr8:129864189:T:A	0	0	0	0	0		AFR+EUR
chr9:93568217:A:G	1	13	0	0	0	EAS_EUR	AFR+EUR+EAS AFR+EUR
chr9:109045114:A:G	1	49	0	0	0	EAS_EUR	AFR+EUR+EAS EUR+AFR_tracts
chr9:138107414:T:C	1	10	0	0	0	EUR	AFR+EUR
chr10:21104875:G:T	0	0	0	0	0		AFR+EUR+EAS
chr10:101573514:C:T	0	0	0	0	0		AFR+EAS
chr10:102457658:C:T	1	9	0	0	0	EAS_EUR	AFR+EAS
chr10:102708826:A:G	2	51	0	0	0	EAS_EUR EAS_EUR	AFR+EAS
chr10:102974855:T:C	3	46	0	0	1	EUR EAS_EUR EAS	AFR+EAS
chr10:103243964:T:G	3	125	0	0	1	EAS_EUR EAS_EUR EAS_EUR	AFR+EAS
chr10:122144041:T:C	2	29	0	0	0	EAS_EUR EAS_EUR	AFR+EUR+EAS AFR+EUR EUR+AFR_tracts
chr11:46432763:A:C	1	28	0	0	0	EAS_EUR	AFR+EUR+EAS
chr11:46577698:G:C	2	39	0	0	0	EUR EAS_EUR	AFR+EUR
chr11:57713151:C:A	1	31	0	0	0	EUR	AFR+EUR+EAS AFR+EUR
chr11:104802933:C:T	1	35	0	0	0	EAS_EUR	AFR+EUR+EAS EUR+AFR_tracts
chr11:112447928:C:G	0	0	0	0	0		AFR+EUR+EAS
chr11:124744061:G:A	2	19	0	0	0	EUR EAS_EUR	AFR+EUR
chr12:23483645:T:C	0	0	0	0	0		AFR+EUR+EAS
chr12:74980324:C:T	1	53	0	0	0	EUR	AFR+EUR+EAS AFR+EUR
chr12:99087253:T:A	1	59	0	0	0	EUR	AFR+EUR+EAS AFR+EUR
chr12:122055072:T:C	2	98	0	0	1	EAS_EUR EAS_EUR	AFR+EUR
chr12:122084705:C:T	2	100	0	0	0	EAS_EUR EAS_EUR	AFR+EAS
chr12:122985100:G:T	1	8	0	0	0	EAS_EUR	AFR+EAS
chr12:123203937:T:G	1	9	0	0	0	EAS_EUR	AFR+EUR+EAS EUR+AFR_tracts
chr12:123235333:C:A	1	9	0	0	0	EAS_EUR	AFR+EUR
chr12:123296839:G:A	1	9	0	0	0	EAS_EUR	AFR+EAS
chr13:37748922:G:T	2	21	0	1	0	EAS_EUR EUR	AFR+EUR+EAS
chr13:53717926:A:T	0	0	0	0	0		AFR+EUR+EAS
chr13:92728153:G:T	1	18	0	0	0	EUR	AFR+EUR
chr13:96245002:T:A	1	59	0	0	0	EAS_EUR	AFR+EUR+EAS
chr14:32833853:A:T	1	17	0	0	0	EUR	AFR+EUR+EAS AFR+EUR
chr14:33350476:G:T	0	0	0	0	0		AFR+EUR+EAS
chr14:84215772:G:C	1	44	0	0	0	EAS_EUR	AFR+EUR+EAS
chr15:43810130:G:A	2	50	0	0	0	EAS_EUR EAS_EUR	AFR+EUR+EAS AFR+EUR EUR+AFR_tracts
chr15:58680796:G:A	0	0	0	0	0		AFR+EUR+EAS
chr15:61562464:G:A	1	24	0	0	0	EUR	AFR+EUR EUR+AFR_tracts
chr15:61570603:G:A	1	24	0	0	0	EUR	AFR+EUR+EAS
chr15:70298115:C:T	1	7	0	0	0	EUR	AFR+EUR EUR+AFR_tracts
chr15:82552642:C:A	1	44	0	0	0	EUR	AFR+EUR+EAS
chr15:82577391:T:A	1	44	0	0	0	EUR	AFR+EUR EUR+AFR_tracts
chr15:97757732:C:T	0	0	0	0	0		AFR+EUR
chr16:5769959:T:C	0	0	0	0	0		AFR+EUR+EAS
chr16:13657968:A:G	1	7	0	0	0	EAS_EUR	AFR+EUR
chr16:29943333:T:G	1	38	0	0	0	EAS_EUR	AFR+EUR+EAS
chr16:66774399:A:G	1	42	0	0	0	EAS_EUR	AFR+EUR+EAS
chr16:71338580:A:G	0	0	0	0	0		AFR+EUR+EAS AFR+EUR
chr17:19238913:C:T	1	5	0	0	0	EAS_EUR	AFR+EUR+EAS
chr17:19244992:A:G	1	3	0	0	1	EAS_EUR	AFR+EUR
chr17:46278268:C:A	1	4	0	0	0	EUR	AFR+EUR+EAS
chr17:63478937:C:G	1	8	0	0	0	EAS_EUR	AFR+EUR+EAS
chr18:59852986:G:A	0	0	0	0	0		AFR
chr19:2141944:A:G	2	34	0	1	0	EAS_EUR EUR	AFR+EUR+EAS
chr19:30547313:A:C	1	13	0	0	0	EUR	AFR+EUR
chr22:41947769:C:A	1	40	0	0	0	EUR	AFR+EUR+EAS
chr22:41999238:C:G	2	69	0	0	0	EUR EUR	AFR+EUR
chr22:44190019:T:A	0	0	0	0	0		AFR+EUR+EAS

### Sheet: Supplementary Table 14
Supplementary Table 14. PIP for EUR+EAS credible sets identified with MESuSiE. For each SNP participating in a credible set detected in a given GWAS, its corresponding index, summary statistics, and PIP are displayed. When more than 1 credible causal SNP set was detected, cred_set indicates membership in a set (e.g. "L1" for the first); and cat_cred gives MESuSiE's guess about whether the signal is attributable to one or more populations.
SNP_INDEX	LOCUS_INDEX	MAF	BETA	SE	SNP	PIP	cred_set	cat_cred
chr1:2440958:A:G	chr1:2441729:A:G	0.185	0.0496	0.0264	rs6688934	0.140757	L1	EAS_EUR
chr1:2441419:T:C	chr1:2441729:A:G	0.1475	0.044098	0.0305	rs2494425	0.0168874	L1	EAS_EUR
chr1:2441515:A:G	chr1:2441729:A:G	0.185	0.049495	0.0264	rs6673661	0.140379	L1	EAS_EUR
chr1:2441729:A:G	chr1:2441729:A:G	0.1855	0.0496	0.0264	rs6673880	0.149697	L1	EAS_EUR
chr1:2443319:A:G	chr1:2441729:A:G	0.1855	0.0498	0.0264	rs4648844	0.0613139	L1	EAS_EUR
chr1:2444405:T:G	chr1:2441729:A:G	0.187	0.0498	0.0264	rs6687012	0.0860382	L1	EAS_EUR
chr1:2448266:A:G	chr1:2441729:A:G	0.186	0.053	0.0264	rs942820	0.0244607	L1	EAS_EUR
chr1:2440958:A:G	chr1:2444405:T:G	0.185	0.0496	0.0264	rs6688934	0.140751	L1	EAS_EUR
chr1:2441419:T:C	chr1:2444405:T:G	0.1475	0.044098	0.0305	rs2494425	0.0168845	L1	EAS_EUR
chr1:2441515:A:G	chr1:2444405:T:G	0.185	0.049495	0.0264	rs6673661	0.140373	L1	EAS_EUR
chr1:2441729:A:G	chr1:2444405:T:G	0.1855	0.0496	0.0264	rs6673880	0.149691	L1	EAS_EUR
chr1:2443319:A:G	chr1:2444405:T:G	0.1855	0.0498	0.0264	rs4648844	0.06131	L1	EAS_EUR
chr1:2444405:T:G	chr1:2444405:T:G	0.187	0.0498	0.0264	rs6687012	0.0860322	L1	EAS_EUR
chr1:2448266:A:G	chr1:2444405:T:G	0.186	0.053	0.0264	rs942820	0.0244578	L1	EAS_EUR
chr1:8358584:C:A	chr1:8358590:T:C	0.1175	-0.073696	0.0298	rs11121172	0.0946858	L1	EAS_EUR
chr1:8358590:T:C	chr1:8358590:T:C	0.117	-0.073501	0.0298	rs1058766	0.0953068	L1	EAS_EUR
chr1:8361143:T:C	chr1:8358590:T:C	0.1075	-0.081396	0.0299	rs13596	0.0467673	L1	EAS_EUR
chr1:8362616:T:C	chr1:8358590:T:C	0.108	-0.084102	0.0298	rs2252865	0.0579078	L1	EAS_EUR
chr1:8363450:A:G	chr1:8358590:T:C	0.108	-0.082897	0.0298	rs10779702	0.0458588	L1	EAS_EUR
chr1:8372076:C:T	chr1:8358590:T:C	0.106	-0.091302	0.0305	rs894875	0.0251318	L1	EAS_EUR
chr1:8376742:C:T	chr1:8358590:T:C	0.1055	-0.090097	0.0305	rs6678140	0.0137775	L1	EAS_EUR
chr1:8379565:C:A	chr1:8358590:T:C	0.1055	-0.091302	0.0305	rs2708633	0.0181572	L1	EAS_EUR
chr1:8385300:C:T	chr1:8358590:T:C	0.1055	-0.089704	0.0305	rs3765971	0.0211733	L1	EAS_EUR
chr1:8387344:C:T	chr1:8358590:T:C	0.105	-0.089201	0.0306	rs2708630	0.0227079	L1	EAS_EUR
chr1:8387662:C:T	chr1:8358590:T:C	0.1065	-0.091202	0.0304	rs2120461	0.0302998	L1	EAS_EUR
chr1:8403116:T:C	chr1:8358590:T:C	0.106	-0.092397	0.0304	rs2784737	0.0191323	L1	EAS_EUR
chr1:8404449:T:C	chr1:8358590:T:C	0.1055	-0.092998	0.0304	rs2708632	0.0194017	L1	EAS_EUR
chr1:8406670:T:C	chr1:8358590:T:C	0.106	0.091699	0.0304	rs301796	0.0158069	L1	EAS_EUR
chr1:8407293:G:A	chr1:8358590:T:C	0.106	0.091304	0.0304	rs301795	0.022758	L1	EAS_EUR
chr1:8408218:A:G	chr1:8358590:T:C	0.1065	0.092598	0.0303	rs301792	0.028798	L1	EAS_EUR
chr1:8409277:A:G	chr1:8358590:T:C	0.106	0.091304	0.0304	rs301789	0.0158061	L1	EAS_EUR
chr1:8413271:G:A	chr1:8358590:T:C	0.1055	0.090198	0.0305	rs1763838	0.0149917	L1	EAS_EUR
chr1:8413276:G:A	chr1:8358590:T:C	0.1055	0.090505	0.0305	rs1763839	0.0239653	L1	EAS_EUR
chr1:8424168:C:T	chr1:8358590:T:C	0.104	0.096302	0.0307	rs159961	0.0228103	L1	EAS_EUR
chr1:8426071:A:C	chr1:8358590:T:C	0.1035	0.098297	0.0307	rs302714	0.0281907	L1	EAS_EUR
chr1:8427263:C:A	chr1:8358590:T:C	0.104	0.097503	0.0308	rs301797	0.0242455	L1	EAS_EUR
chr1:8428505:A:G	chr1:8358590:T:C	0.1045	0.102199	0.0306	rs301798	0.0397718	L1	EAS_EUR
chr1:8430260:T:G	chr1:8358590:T:C	0.105	0.100395	0.0306	rs302719	0.0371208	L1	EAS_EUR
chr1:8430923:C:T	chr1:8358590:T:C	0.103	0.099401	0.0308	rs159962	0.0314212	L1	EAS_EUR
chr1:8435530:A:G	chr1:8358590:T:C	0.105	0.101302	0.0307	rs172531	0.0305507	L1	EAS_EUR
chr1:8435885:T:C	chr1:8358590:T:C	0.105	0.101302	0.0307	rs301801	0.0303609	L1	EAS_EUR
chr1:8443182:G:A	chr1:8358590:T:C	0.103	0.103196	0.0312	rs301818	0.0208776	L1	EAS_EUR
chr1:8358584:C:A	chr1:8362616:T:C	0.1175	-0.073696	0.0298	rs11121172	0.094666	L1	EAS_EUR
chr1:8358590:T:C	chr1:8362616:T:C	0.117	-0.073501	0.0298	rs1058766	0.0952822	L1	EAS_EUR
chr1:8361143:T:C	chr1:8362616:T:C	0.1075	-0.081396	0.0299	rs13596	0.0467209	L1	EAS_EUR
chr1:8362616:T:C	chr1:8362616:T:C	0.108	-0.084102	0.0298	rs2252865	0.0578571	L1	EAS_EUR
chr1:8363450:A:G	chr1:8362616:T:C	0.108	-0.082897	0.0298	rs10779702	0.0458179	L1	EAS_EUR
chr1:8372076:C:T	chr1:8362616:T:C	0.106	-0.091302	0.0305	rs894875	0.0251329	L1	EAS_EUR
chr1:8376742:C:T	chr1:8362616:T:C	0.1055	-0.090097	0.0305	rs6678140	0.0137814	L1	EAS_EUR
chr1:8379565:C:A	chr1:8362616:T:C	0.1055	-0.091302	0.0305	rs2708633	0.018162	L1	EAS_EUR
chr1:8385300:C:T	chr1:8362616:T:C	0.1055	-0.089704	0.0305	rs3765971	0.0211725	L1	EAS_EUR
chr1:8387344:C:T	chr1:8362616:T:C	0.105	-0.089201	0.0306	rs2708630	0.0227071	L1	EAS_EUR
chr1:8387662:C:T	chr1:8362616:T:C	0.1065	-0.091202	0.0304	rs2120461	0.0302943	L1	EAS_EUR
chr1:8403116:T:C	chr1:8362616:T:C	0.106	-0.092397	0.0304	rs2784737	0.0191366	L1	EAS_EUR
chr1:8404449:T:C	chr1:8362616:T:C	0.1055	-0.092998	0.0304	rs2708632	0.0194065	L1	EAS_EUR
chr1:8406670:T:C	chr1:8362616:T:C	0.106	0.091699	0.0304	rs301796	0.015809	L1	EAS_EUR
chr1:8407293:G:A	chr1:8362616:T:C	0.106	0.091304	0.0304	rs301795	0.0227564	L1	EAS_EUR
chr1:8408218:A:G	chr1:8362616:T:C	0.1065	0.092598	0.0303	rs301792	0.0287947	L1	EAS_EUR
chr1:8409277:A:G	chr1:8362616:T:C	0.106	0.091304	0.0304	rs301789	0.015808	L1	EAS_EUR
chr1:8413271:G:A	chr1:8362616:T:C	0.1055	0.090198	0.0305	rs1763838	0.0149958	L1	EAS_EUR
chr1:8413276:G:A	chr1:8362616:T:C	0.1055	0.090505	0.0305	rs1763839	0.0239665	L1	EAS_EUR
chr1:8424168:C:T	chr1:8362616:T:C	0.104	0.096302	0.0307	rs159961	0.0228185	L1	EAS_EUR
chr1:8426071:A:C	chr1:8362616:T:C	0.1035	0.098297	0.0307	rs302714	0.0282012	L1	EAS_EUR
chr1:8427263:C:A	chr1:8362616:T:C	0.104	0.097503	0.0308	rs301797	0.0242545	L1	EAS_EUR
chr1:8428505:A:G	chr1:8362616:T:C	0.1045	0.102199	0.0306	rs301798	0.0397901	L1	EAS_EUR
chr1:8430260:T:G	chr1:8362616:T:C	0.105	0.100395	0.0306	rs302719	0.0371341	L1	EAS_EUR
chr1:8430923:C:T	chr1:8362616:T:C	0.103	0.099401	0.0308	rs159962	0.0314354	L1	EAS_EUR
chr1:8435530:A:G	chr1:8362616:T:C	0.105	0.101302	0.0307	rs172531	0.0305665	L1	EAS_EUR
chr1:8435885:T:C	chr1:8362616:T:C	0.105	0.101302	0.0307	rs301801	0.0303767	L1	EAS_EUR
chr1:8443182:G:A	chr1:8362616:T:C	0.103	0.103196	0.0312	rs301818	0.0209004	L1	EAS_EUR
chr1:28725056:G:A	chr1:28810174:A:G	0.016	-0.2344	0.1259	rs61787564	0.595136	L1	EAS_EUR
chr1:28917939:G:T	chr1:28810174:A:G	0.102	0.116399	0.0302	rs150082	0.000329924	L2	EAS_EUR
chr1:28921275:C:A	chr1:28810174:A:G	0.105	0.115198	0.03	rs150085	0.000329924	L2	EAS_EUR
chr1:28923413:G:A	chr1:28810174:A:G	0.105	0.115501	0.03	rs150084	0.000329924	L2	EAS_EUR
chr1:28931602:T:G	chr1:28810174:A:G	0.105	0.115804	0.0299	rs150090	0.000329924	L2	EAS_EUR
chr1:28936021:A:G	chr1:28810174:A:G	0.0995	0.118097	0.0306	rs150088	0.000329924	L2	EAS_EUR
chr1:28943266:C:T	chr1:28810174:A:G	0.1025	0.118097	0.0304	rs150087	0.000329924	L2	EAS_EUR
chr1:28953114:C:T	chr1:28810174:A:G	0.0995	0.117399	0.0305	rs204060	0.000329924	L2	EAS_EUR
chr1:28959181:G:A	chr1:28810174:A:G	0.106	0.114996	0.0298	rs2930839	0.000329924	L2	EAS_EUR
chr1:28970436:G:A	chr1:28810174:A:G	0.106	0.115198	0.0298	rs2930836	0.000329924	L2	EAS_EUR
chr1:28977151:T:C	chr1:28810174:A:G	0.1055	0.114996	0.0298	rs2985325	0.000329924	L2	EAS_EUR
chr1:28977803:A:G	chr1:28810174:A:G	0.1055	0.114895	0.0298	rs2985344	0.000329924	L2	EAS_EUR
chr1:28977927:T:C	chr1:28810174:A:G	0.1025	0.117096	0.03	rs2930842	0.000329924	L2	EAS_EUR
chr1:28983862:T:G	chr1:28810174:A:G	0.106	0.114895	0.0298	rs2985339	0.000329924	L2	EAS_EUR
chr1:28987182:C:A	chr1:28810174:A:G	0.106	0.114502	0.0298	rs2930838	0.000329924	L2	EAS_EUR
chr1:29008851:C:T	chr1:28810174:A:G	0.073	0.167602	0.0367	rs2985331	0.249348	L2	EAS_EUR
chr1:29016460:G:A	chr1:28810174:A:G	0.107	0.112799	0.0296	rs2477081	0.000329924	L2	EAS_EUR
chr1:29018515:T:G	chr1:28810174:A:G	0.107	0.112598	0.0296	rs2985334	0.000329924	L2	EAS_EUR
chr1:29048276:G:A	chr1:28810174:A:G	0.074	-0.163504	0.0364	rs2985326	0.186875	L2	EAS_EUR
chr1:29056452:G:A	chr1:28810174:A:G	0.0745	0.163802	0.0363	rs3003632	0.216675	L2	EAS_EUR
chr1:28818508:A:G	chr1:28810174:A:G	0.106	0.020203	0.0281	rs204048	0.00233284	L3	EUR
chr1:28818612:G:T	chr1:28810174:A:G	0.108	0.021796	0.028	rs204047	0.00292788	L3	EUR
chr1:28822849:T:C	chr1:28810174:A:G	0.2335	0.023504	0.0202	rs6669447	0.0143594	L3	EUR
chr1:28824146:T:C	chr1:28810174:A:G	0.231	0.027299	0.0203	rs12092160	0.0160494	L3	EUR
chr1:28824716:G:T	chr1:28810174:A:G	0.206	0.022102	0.021	rs4654321	0.0126104	L3	EUR
chr1:28824733:T:C	chr1:28810174:A:G	0.208	0.021499	0.0209	rs4654322	0.0123075	L3	EUR
chr1:28825332:A:G	chr1:28810174:A:G	0.194	0.019999	0.0215	rs419335	0.010911	L3	EUR
chr1:28827847:A:C	chr1:28810174:A:G	0.193	0.021704	0.0216	rs681301	0.0150688	L3	EUR
chr1:28828089:C:A	chr1:28810174:A:G	0.193	0.022	0.0216	rs485621	0.0158737	L3	EUR
chr1:28828321:T:G	chr1:28810174:A:G	0.1925	0.022696	0.0216	rs4654375	0.0181543	L3	EUR
chr1:28829226:T:C	chr1:28810174:A:G	0.192	0.022696	0.0217	rs590013	0.016492	L3	EUR
chr1:28830483:C:T	chr1:28810174:A:G	0.19	0.023996	0.0219	rs4654376	0.0172451	L3	EUR
chr1:28833590:A:G	chr1:28810174:A:G	0.1855	0.0185	0.022	rs2236859	0.0101264	L3	EUR
chr1:28834131:C:T	chr1:28810174:A:G	0.185	0.019703	0.022	rs2236858	0.0104324	L3	EUR
chr1:28835097:T:C	chr1:28810174:A:G	0.102	0.012397	0.0285	rs2236857	0.00797458	L3	EUR
chr1:28835313:G:A	chr1:28810174:A:G	0.102	0.011901	0.0285	rs2236856	0.00762121	L3	EUR
chr1:28835487:C:A	chr1:28810174:A:G	0.102	0.012103	0.0285	rs2236855	0.00806683	L3	EUR
chr1:28835953:G:A	chr1:28810174:A:G	0.1835	0.019295	0.0221	rs760589	0.00952216	L3	EUR
chr1:28836056:A:G	chr1:28810174:A:G	0.1835	0.019499	0.0221	rs760588	0.0098459	L3	EUR
chr1:28837801:G:T	chr1:28810174:A:G	0.0955	0.018205	0.0294	rs12089573	0.00481908	L3	EUR
chr1:28838070:G:A	chr1:28810174:A:G	0.1845	0.018704	0.022	rs10753331	0.0115293	L3	EUR
chr1:28839626:T:G	chr1:28810174:A:G	0.1835	0.019101	0.0222	rs2298896	0.00995237	L3	EUR
chr1:28841542:C:T	chr1:28810174:A:G	0.103	0.021898	0.0288	rs4233254	0.00511	L3	EUR
chr1:28842254:G:T	chr1:28810174:A:G	0.1835	0.019703	0.0223	rs10799122	0.00737623	L3	EUR
chr1:28842445:G:T	chr1:28810174:A:G	0.1025	0.021898	0.0289	rs4654323	0.00707386	L3	EUR
chr1:28843047:T:C	chr1:28810174:A:G	0.1835	0.019805	0.0224	rs3766951	0.00344886	L3	EUR
chr1:28849701:A:G	chr1:28810174:A:G	0.0525	0.071002	0.0385	rs12749204	0.00266487	L3	EUR
chr1:28850168:C:T	chr1:28810174:A:G	0.0525	0.071303	0.0386	rs71642252	0.00267393	L3	EUR
chr1:28851763:C:T	chr1:28810174:A:G	0.052	0.071904	0.0393	rs10915204	0.00462218	L3	EUR
chr1:28725056:G:A	chr1:28812463:G:T	0.016	-0.2344	0.1259	rs61787564	0.595672	L1	EAS_EUR
chr1:28917939:G:T	chr1:28812463:G:T	0.102	0.116399	0.0302	rs150082	0.000331455	L2	EAS_EUR
chr1:28923413:G:A	chr1:28812463:G:T	0.105	0.115501	0.03	rs150084	0.000331455	L2	EAS_EUR
chr1:28931602:T:G	chr1:28812463:G:T	0.105	0.115804	0.0299	rs150090	0.000331455	L2	EAS_EUR
chr1:28936021:A:G	chr1:28812463:G:T	0.0995	0.118097	0.0306	rs150088	0.000331455	L2	EAS_EUR
chr1:28943266:C:T	chr1:28812463:G:T	0.1025	0.118097	0.0304	rs150087	0.000331455	L2	EAS_EUR
chr1:28953114:C:T	chr1:28812463:G:T	0.0995	0.117399	0.0305	rs204060	0.000331455	L2	EAS_EUR
chr1:28959181:G:A	chr1:28812463:G:T	0.106	0.114996	0.0298	rs2930839	0.000331455	L2	EAS_EUR
chr1:28970436:G:A	chr1:28812463:G:T	0.106	0.115198	0.0298	rs2930836	0.000331455	L2	EAS_EUR
chr1:28977151:T:C	chr1:28812463:G:T	0.1055	0.114996	0.0298	rs2985325	0.000331455	L2	EAS_EUR
chr1:28977803:A:G	chr1:28812463:G:T	0.1055	0.114895	0.0298	rs2985344	0.000331455	L2	EAS_EUR
chr1:28977927:T:C	chr1:28812463:G:T	0.1025	0.117096	0.03	rs2930842	0.000331455	L2	EAS_EUR
chr1:28983862:T:G	chr1:28812463:G:T	0.106	0.114895	0.0298	rs2985339	0.000331455	L2	EAS_EUR
chr1:28987182:C:A	chr1:28812463:G:T	0.106	0.114502	0.0298	rs2930838	0.000331455	L2	EAS_EUR
chr1:29008851:C:T	chr1:28812463:G:T	0.073	0.167602	0.0367	rs2985331	0.274688	L2	EAS_EUR
chr1:29048276:G:A	chr1:28812463:G:T	0.074	-0.163504	0.0364	rs2985326	0.20626	L2	EAS_EUR
chr1:29056452:G:A	chr1:28812463:G:T	0.0745	0.163802	0.0363	rs3003632	0.240355	L2	EAS_EUR
chr1:28818612:G:T	chr1:28812463:G:T	0.108	0.021796	0.028	rs204047	0.00220304	L3	EUR
chr1:28822849:T:C	chr1:28812463:G:T	0.2335	0.023504	0.0202	rs6669447	0.0154146	L3	EUR
chr1:28824146:T:C	chr1:28812463:G:T	0.231	0.027299	0.0203	rs12092160	0.0171302	L3	EUR
chr1:28824716:G:T	chr1:28812463:G:T	0.206	0.022102	0.021	rs4654321	0.0134775	L3	EUR
chr1:28824733:T:C	chr1:28812463:G:T	0.208	0.021499	0.0209	rs4654322	0.0131552	L3	EUR
chr1:28825332:A:G	chr1:28812463:G:T	0.194	0.019999	0.0215	rs419335	0.0118834	L3	EUR
chr1:28827847:A:C	chr1:28812463:G:T	0.193	0.021704	0.0216	rs681301	0.01645	L3	EUR
chr1:28828089:C:A	chr1:28812463:G:T	0.193	0.022	0.0216	rs485621	0.0173344	L3	EUR
chr1:28828321:T:G	chr1:28812463:G:T	0.1925	0.022696	0.0216	rs4654375	0.0194532	L3	EUR
chr1:28829226:T:C	chr1:28812463:G:T	0.192	0.022696	0.0217	rs590013	0.0180089	L3	EUR
chr1:28830483:C:T	chr1:28812463:G:T	0.19	0.023996	0.0219	rs4654376	0.0184673	L3	EUR
chr1:28833590:A:G	chr1:28812463:G:T	0.1855	0.0185	0.022	rs2236859	0.0107853	L3	EUR
chr1:28834131:C:T	chr1:28812463:G:T	0.185	0.019703	0.022	rs2236858	0.0111058	L3	EUR
chr1:28835097:T:C	chr1:28812463:G:T	0.102	0.012397	0.0285	rs2236857	0.00636572	L3	EUR
chr1:28835313:G:A	chr1:28812463:G:T	0.102	0.011901	0.0285	rs2236856	0.006087	L3	EUR
chr1:28835487:C:A	chr1:28812463:G:T	0.102	0.012103	0.0285	rs2236855	0.00647257	L3	EUR
chr1:28835953:G:A	chr1:28812463:G:T	0.1835	0.019295	0.0221	rs760589	0.0101313	L3	EUR
chr1:28836056:A:G	chr1:28812463:G:T	0.1835	0.019499	0.0221	rs760588	0.0105405	L3	EUR
chr1:28837801:G:T	chr1:28812463:G:T	0.0955	0.018205	0.0294	rs12089573	0.00356675	L3	EUR
chr1:28838070:G:A	chr1:28812463:G:T	0.1845	0.018704	0.022	rs10753331	0.0121865	L3	EUR
chr1:28839626:T:G	chr1:28812463:G:T	0.1835	0.019101	0.0222	rs2298896	0.0104957	L3	EUR
chr1:28841542:C:T	chr1:28812463:G:T	0.103	0.021898	0.0288	rs4233254	0.00404701	L3	EUR
chr1:28842254:G:T	chr1:28812463:G:T	0.1835	0.019703	0.0223	rs10799122	0.00775631	L3	EUR
chr1:28842445:G:T	chr1:28812463:G:T	0.1025	0.021898	0.0289	rs4654323	0.00558638	L3	EUR
chr1:28843047:T:C	chr1:28812463:G:T	0.1835	0.019805	0.0224	rs3766951	0.00362888	L3	EUR
chr1:28843081:A:G	chr1:28812463:G:T	0.1835	0.020805	0.0224	rs421300	0.00202659	L3	EUR
chr1:28851763:C:T	chr1:28812463:G:T	0.052	0.071904	0.0393	rs10915204	0.00321545	L3	EUR
chr1:29954792:A:G	chr1:29954792:A:G	0.2925	-0.074198	0.0191	rs56335113	0.597763	L1	EAS_EUR
chr1:29958713:G:A	chr1:29954792:A:G	0.291	-0.070999	0.0186	rs1009080	0.108693	L1	EAS_EUR
chr1:29959372:T:C	chr1:29954792:A:G	0.2795	-0.0761	0.0189	rs4949526	0.168142	L1	EAS_EUR
chr1:29964421:A:G	chr1:29954792:A:G	0.274	-0.074996	0.0192	rs6694545	0.102865	L1	EAS_EUR
chr1:35712989:C:T	chr1:35908222:C:G	0.3215	-0.055501	0.0196	rs67906703	0.0115764	L1	EAS_EUR
chr1:35713267:G:T	chr1:35908222:C:G	0.3215	-0.055501	0.0196	rs12562583	0.0117553	L1	EAS_EUR
chr1:35719096:G:A	chr1:35908222:C:G	0.321	-0.054999	0.0196	rs72659661	0.0109784	L1	EAS_EUR
chr1:35719866:G:A	chr1:35908222:C:G	0.321	-0.054895	0.0196	rs72659664	0.012183	L1	EAS_EUR
chr1:35720505:A:G	chr1:35908222:C:G	0.321	-0.054999	0.0196	rs6658453	0.0107424	L1	EAS_EUR
chr1:35720511:G:A	chr1:35908222:C:G	0.321	-0.054999	0.0196	rs6669654	0.0110544	L1	EAS_EUR
chr1:35729771:C:T	chr1:35908222:C:G	0.32	-0.054299	0.0196	rs11264194	0.0087767	L1	EAS_EUR
chr1:35730208:C:A	chr1:35908222:C:G	0.321	-0.053598	0.0196	rs6661867	0.0080976	L1	EAS_EUR
chr1:35735177:T:C	chr1:35908222:C:G	0.3215	-0.052602	0.0195	rs7530222	0.00585528	L1	EAS_EUR
chr1:35744906:C:T	chr1:35908222:C:G	0.3215	-0.052602	0.0195	rs12038463	0.00569185	L1	EAS_EUR
chr1:35773633:C:T	chr1:35908222:C:G	0.321	-0.053598	0.0196	rs11264203	0.0115724	L1	EAS_EUR
chr1:35778279:G:A	chr1:35908222:C:G	0.3215	-0.053503	0.0196	rs12061838	0.0113722	L1	EAS_EUR
chr1:35782698:G:A	chr1:35908222:C:G	0.3205	-0.052203	0.0196	rs10908411	0.00972224	L1	EAS_EUR
chr1:35796132:T:G	chr1:35908222:C:G	0.322	-0.054299	0.0195	rs12037102	0.0284029	L1	EAS_EUR
chr1:35805006:A:G	chr1:35908222:C:G	0.322	-0.053304	0.0195	rs11264211	0.0248446	L1	EAS_EUR
chr1:35809511:G:A	chr1:35908222:C:G	0.322	-0.053702	0.0195	rs12083902	0.0203013	L1	EAS_EUR
chr1:35815735:A:G	chr1:35908222:C:G	0.3225	-0.053304	0.0195	rs727005	0.02462	L1	EAS_EUR
chr1:35818353:A:G	chr1:35908222:C:G	0.3225	-0.053598	0.0195	rs11264213	0.0261389	L1	EAS_EUR
chr1:35880157:G:A	chr1:35908222:C:G	0.3345	-0.0519	0.0193	rs811114	0.0102226	L1	EAS_EUR
chr1:35880197:G:A	chr1:35908222:C:G	0.3345	-0.051501	0.0193	rs11263830	0.00975623	L1	EAS_EUR
chr1:35890856:A:G	chr1:35908222:C:G	0.3355	-0.050598	0.0193	rs2765012	0.00647656	L1	EAS_EUR
chr1:35891241:G:T	chr1:35908222:C:G	0.3355	-0.050703	0.0193	rs653417	0.00662028	L1	EAS_EUR
chr1:35896561:T:C	chr1:35908222:C:G	0.3345	-0.050598	0.0192	rs620956	0.00687471	L1	EAS_EUR
chr1:35897874:G:A	chr1:35908222:C:G	0.3355	-0.050703	0.0192	rs636832	0.00686622	L1	EAS_EUR
chr1:35899115:A:G	chr1:35908222:C:G	0.3345	-0.050398	0.0192	rs661233	0.00626174	L1	EAS_EUR
chr1:35903423:T:C	chr1:35908222:C:G	0.3345	-0.050398	0.0192	rs794222	0.0067078	L1	EAS_EUR
chr1:35905567:T:C	chr1:35908222:C:G	0.3345	-0.050598	0.0193	rs2791962	0.0087237	L1	EAS_EUR
chr1:35908500:C:T	chr1:35908222:C:G	0.3675	-0.063397	0.0191	rs2765013	0.154933	L1	EAS_EUR
chr1:35909509:C:T	chr1:35908222:C:G	0.3685	-0.063003	0.0191	rs581459	0.204833	L1	EAS_EUR
chr1:35918614:T:C	chr1:35908222:C:G	0.3335	-0.049599	0.0193	rs654688	0.00715727	L1	EAS_EUR
chr1:35924926:A:G	chr1:35908222:C:G	0.334	-0.0486	0.0193	rs663163	0.00698954	L1	EAS_EUR
chr1:35942205:A:G	chr1:35908222:C:G	0.335	-0.047904	0.0193	rs12031138	0.00713976	L1	EAS_EUR
chr1:35947159:C:T	chr1:35908222:C:G	0.3355	-0.048104	0.0193	rs12041193	0.00683648	L1	EAS_EUR
chr1:35947728:T:C	chr1:35908222:C:G	0.3345	-0.0482	0.0193	rs67641270	0.00704383	L1	EAS_EUR
chr1:35959384:A:G	chr1:35908222:C:G	0.3355	-0.049599	0.0194	rs10796876	0.00813515	L1	EAS_EUR
chr1:35973048:T:G	chr1:35908222:C:G	0.34	-0.053901	0.0193	rs649152	0.0120699	L1	EAS_EUR
chr1:35975547:G:T	chr1:35908222:C:G	0.343	-0.053901	0.0193	rs709309	0.00876599	L1	EAS_EUR
chr1:35976012:A:G	chr1:35908222:C:G	0.341	-0.0541	0.0193	rs686650	0.0116329	L1	EAS_EUR
chr1:35977613:A:G	chr1:35908222:C:G	0.34	-0.054403	0.0193	rs685370	0.0115426	L1	EAS_EUR
chr1:35980236:T:C	chr1:35908222:C:G	0.341	-0.053702	0.0193	rs665521	0.0101917	L1	EAS_EUR
chr1:35983703:C:T	chr1:35908222:C:G	0.342	-0.053702	0.0193	rs630364	0.00772695	L1	EAS_EUR
chr1:35984964:G:A	chr1:35908222:C:G	0.342	-0.055104	0.0192	rs614235	0.00951859	L1	EAS_EUR
chr1:35988415:T:C	chr1:35908222:C:G	0.343	-0.053797	0.0193	rs625306	0.0108594	L1	EAS_EUR
chr1:35989999:C:T	chr1:35908222:C:G	0.344	-0.054299	0.0193	rs688833	0.00957092	L1	EAS_EUR
chr1:35995080:G:A	chr1:35908222:C:G	0.344	-0.053399	0.0193	rs688191	0.0132983	L1	EAS_EUR
chr1:35995521:G:A	chr1:35908222:C:G	0.3445	-0.053304	0.0193	rs7542179	0.00857043	L1	EAS_EUR
chr1:36023355:C:T	chr1:35908222:C:G	0.348	0.052599	0.0194	rs619666	0.0102696	L1	EAS_EUR
chr1:36024376:G:A	chr1:35908222:C:G	0.348	0.052599	0.0193	rs684594	0.0119328	L1	EAS_EUR
chr1:36024585:C:T	chr1:35908222:C:G	0.348	0.052599	0.0193	rs603945	0.0123732	L1	EAS_EUR
chr1:36053125:A:C	chr1:35908222:C:G	0.3515	0.052199	0.0192	rs659761	0.00962512	L1	EAS_EUR
chr1:36069043:G:T	chr1:35908222:C:G	0.354	0.049201	0.0191	rs538638	0.00867354	L1	EAS_EUR
chr1:36072039:T:C	chr1:35908222:C:G	0.3545	0.0494	0.0192	rs558120	0.00878457	L1	EAS_EUR
chr1:35712989:C:T	chr1:35909509:C:T	0.3215	-0.055501	0.0196	rs67906703	0.0115764	L1	EAS_EUR
chr1:35713267:G:T	chr1:35909509:C:T	0.3215	-0.055501	0.0196	rs12562583	0.0117553	L1	EAS_EUR
chr1:35719096:G:A	chr1:35909509:C:T	0.321	-0.054999	0.0196	rs72659661	0.0109784	L1	EAS_EUR
chr1:35719866:G:A	chr1:35909509:C:T	0.321	-0.054895	0.0196	rs72659664	0.012183	L1	EAS_EUR
chr1:35720505:A:G	chr1:35909509:C:T	0.321	-0.054999	0.0196	rs6658453	0.0107424	L1	EAS_EUR
chr1:35720511:G:A	chr1:35909509:C:T	0.321	-0.054999	0.0196	rs6669654	0.0110544	L1	EAS_EUR
chr1:35729771:C:T	chr1:35909509:C:T	0.32	-0.054299	0.0196	rs11264194	0.0087767	L1	EAS_EUR
chr1:35730208:C:A	chr1:35909509:C:T	0.321	-0.053598	0.0196	rs6661867	0.0080976	L1	EAS_EUR
chr1:35735177:T:C	chr1:35909509:C:T	0.3215	-0.052602	0.0195	rs7530222	0.00585528	L1	EAS_EUR
chr1:35744906:C:T	chr1:35909509:C:T	0.3215	-0.052602	0.0195	rs12038463	0.00569185	L1	EAS_EUR
chr1:35773633:C:T	chr1:35909509:C:T	0.321	-0.053598	0.0196	rs11264203	0.0115724	L1	EAS_EUR
chr1:35778279:G:A	chr1:35909509:C:T	0.3215	-0.053503	0.0196	rs12061838	0.0113722	L1	EAS_EUR
chr1:35782698:G:A	chr1:35909509:C:T	0.3205	-0.052203	0.0196	rs10908411	0.00972224	L1	EAS_EUR
chr1:35796132:T:G	chr1:35909509:C:T	0.322	-0.054299	0.0195	rs12037102	0.0284029	L1	EAS_EUR
chr1:35805006:A:G	chr1:35909509:C:T	0.322	-0.053304	0.0195	rs11264211	0.0248446	L1	EAS_EUR
chr1:35809511:G:A	chr1:35909509:C:T	0.322	-0.053702	0.0195	rs12083902	0.0203013	L1	EAS_EUR
chr1:35815735:A:G	chr1:35909509:C:T	0.3225	-0.053304	0.0195	rs727005	0.02462	L1	EAS_EUR
chr1:35818353:A:G	chr1:35909509:C:T	0.3225	-0.053598	0.0195	rs11264213	0.0261389	L1	EAS_EUR
chr1:35880157:G:A	chr1:35909509:C:T	0.3345	-0.0519	0.0193	rs811114	0.0102226	L1	EAS_EUR
chr1:35880197:G:A	chr1:35909509:C:T	0.3345	-0.051501	0.0193	rs11263830	0.00975623	L1	EAS_EUR
chr1:35890856:A:G	chr1:35909509:C:T	0.3355	-0.050598	0.0193	rs2765012	0.00647656	L1	EAS_EUR
chr1:35891241:G:T	chr1:35909509:C:T	0.3355	-0.050703	0.0193	rs653417	0.00662028	L1	EAS_EUR
chr1:35896561:T:C	chr1:35909509:C:T	0.3345	-0.050598	0.0192	rs620956	0.00687471	L1	EAS_EUR
chr1:35897874:G:A	chr1:35909509:C:T	0.3355	-0.050703	0.0192	rs636832	0.00686622	L1	EAS_EUR
chr1:35899115:A:G	chr1:35909509:C:T	0.3345	-0.050398	0.0192	rs661233	0.00626174	L1	EAS_EUR
chr1:35903423:T:C	chr1:35909509:C:T	0.3345	-0.050398	0.0192	rs794222	0.0067078	L1	EAS_EUR
chr1:35905567:T:C	chr1:35909509:C:T	0.3345	-0.050598	0.0193	rs2791962	0.0087237	L1	EAS_EUR
chr1:35908500:C:T	chr1:35909509:C:T	0.3675	-0.063397	0.0191	rs2765013	0.154933	L1	EAS_EUR
chr1:35909509:C:T	chr1:35909509:C:T	0.3685	-0.063003	0.0191	rs581459	0.204833	L1	EAS_EUR
chr1:35918614:T:C	chr1:35909509:C:T	0.3335	-0.049599	0.0193	rs654688	0.00715727	L1	EAS_EUR
chr1:35924926:A:G	chr1:35909509:C:T	0.334	-0.0486	0.0193	rs663163	0.00698954	L1	EAS_EUR
chr1:35942205:A:G	chr1:35909509:C:T	0.335	-0.047904	0.0193	rs12031138	0.00713976	L1	EAS_EUR
chr1:35947159:C:T	chr1:35909509:C:T	0.3355	-0.048104	0.0193	rs12041193	0.00683648	L1	EAS_EUR
chr1:35947728:T:C	chr1:35909509:C:T	0.3345	-0.0482	0.0193	rs67641270	0.00704383	L1	EAS_EUR
chr1:35959384:A:G	chr1:35909509:C:T	0.3355	-0.049599	0.0194	rs10796876	0.00813515	L1	EAS_EUR
chr1:35973048:T:G	chr1:35909509:C:T	0.34	-0.053901	0.0193	rs649152	0.0120699	L1	EAS_EUR
chr1:35975547:G:T	chr1:35909509:C:T	0.343	-0.053901	0.0193	rs709309	0.00876599	L1	EAS_EUR
chr1:35976012:A:G	chr1:35909509:C:T	0.341	-0.0541	0.0193	rs686650	0.0116329	L1	EAS_EUR
chr1:35977613:A:G	chr1:35909509:C:T	0.34	-0.054403	0.0193	rs685370	0.0115426	L1	EAS_EUR
chr1:35980236:T:C	chr1:35909509:C:T	0.341	-0.053702	0.0193	rs665521	0.0101917	L1	EAS_EUR
chr1:35983703:C:T	chr1:35909509:C:T	0.342	-0.053702	0.0193	rs630364	0.00772695	L1	EAS_EUR
chr1:35984964:G:A	chr1:35909509:C:T	0.342	-0.055104	0.0192	rs614235	0.00951859	L1	EAS_EUR
chr1:35988415:T:C	chr1:35909509:C:T	0.343	-0.053797	0.0193	rs625306	0.0108594	L1	EAS_EUR
chr1:35989999:C:T	chr1:35909509:C:T	0.344	-0.054299	0.0193	rs688833	0.00957092	L1	EAS_EUR
chr1:35995080:G:A	chr1:35909509:C:T	0.344	-0.053399	0.0193	rs688191	0.0132983	L1	EAS_EUR
chr1:35995521:G:A	chr1:35909509:C:T	0.3445	-0.053304	0.0193	rs7542179	0.00857043	L1	EAS_EUR
chr1:36023355:C:T	chr1:35909509:C:T	0.348	0.052599	0.0194	rs619666	0.0102696	L1	EAS_EUR
chr1:36024376:G:A	chr1:35909509:C:T	0.348	0.052599	0.0193	rs684594	0.0119328	L1	EAS_EUR
chr1:36024585:C:T	chr1:35909509:C:T	0.348	0.052599	0.0193	rs603945	0.0123732	L1	EAS_EUR
chr1:36053125:A:C	chr1:35909509:C:T	0.3515	0.052199	0.0192	rs659761	0.00962512	L1	EAS_EUR
chr1:36069043:G:T	chr1:35909509:C:T	0.354	0.049201	0.0191	rs538638	0.00867354	L1	EAS_EUR
chr1:36072039:T:C	chr1:35909509:C:T	0.3545	0.0494	0.0192	rs558120	0.00878457	L1	EAS_EUR
chr1:43612713:T:C	chr1:43634413:G:A	0.298	-0.080999	0.0185	rs499257	0.0645418	L1	EAS_EUR
chr1:43613740:T:C	chr1:43634413:G:A	0.298	-0.081202	0.0185	rs603542	0.0834088	L1	EAS_EUR
chr1:43617344:G:A	chr1:43634413:G:A	0.2985	-0.0817	0.0184	rs653953	0.0740443	L1	EAS_EUR
chr1:43621160:C:T	chr1:43634413:G:A	0.299	-0.0831	0.0184	rs1143702	0.181199	L1	EAS_EUR
chr1:43631859:T:C	chr1:43634413:G:A	0.2995	-0.083504	0.0185	rs2970610	0.150813	L1	EAS_EUR
chr1:43634413:G:A	chr1:43634413:G:A	0.2995	-0.084001	0.0185	rs11210892	0.33838	L1	EAS_EUR
chr1:43641757:C:T	chr1:43634413:G:A	0.3015	-0.084801	0.0184	rs2367724	0.0965622	L1	EAS_EUR
chr1:43384802:A:G	chr1:43634413:G:A	0.0795	0.039001	0.0326	rs11172	0.00578715	L2	EUR
chr1:43389875:A:G	chr1:43634413:G:A	0.106	0.027803	0.0283	rs839752	0.00346339	L2	EUR
chr1:43390239:C:T	chr1:43634413:G:A	0.106	0.028996	0.0283	rs839754	0.00353094	L2	EUR
chr1:43390739:A:C	chr1:43634413:G:A	0.0785	0.038398	0.0325	rs839755	0.00777251	L2	EUR
chr1:43392959:G:A	chr1:43634413:G:A	0.0805	0.034198	0.0323	rs1004291	0.00246695	L2	EUR
chr1:43392966:A:G	chr1:43634413:G:A	0.0805	0.034002	0.0323	rs999288	0.00255791	L2	EUR
chr1:43397789:A:G	chr1:43634413:G:A	0.08	0.032802	0.0323	rs839759	0.00243275	L2	EUR
chr1:43397824:C:T	chr1:43634413:G:A	0.0805	0.034498	0.0323	rs839760	0.00225707	L2	EUR
chr1:43398186:G:A	chr1:43634413:G:A	0.1075	0.024303	0.0281	rs839761	0.00152988	L2	EUR
chr1:43405602:T:G	chr1:43634413:G:A	0.079	0.025605	0.0324	rs17573239	0.00277435	L2	EUR
chr1:43405952:A:G	chr1:43634413:G:A	0.107	0.020805	0.0281	rs839768	0.00173029	L2	EUR
chr1:43406396:C:T	chr1:43634413:G:A	0.08	0.028399	0.0322	rs839769	0.00279992	L2	EUR
chr1:43407703:G:A	chr1:43634413:G:A	0.107	0.020703	0.0281	rs839770	0.00171954	L2	EUR
chr1:43407798:T:G	chr1:43634413:G:A	0.08	0.028595	0.0322	rs839771	0.00266983	L2	EUR
chr1:43407812:G:A	chr1:43634413:G:A	0.08	0.028801	0.0322	rs839772	0.00295297	L2	EUR
chr1:43408531:A:G	chr1:43634413:G:A	0.08	0.028698	0.0322	rs839773	0.00283911	L2	EUR
chr1:43410148:T:C	chr1:43634413:G:A	0.08	0.028101	0.0322	rs3001721	0.00265225	L2	EUR
chr1:43412030:A:G	chr1:43634413:G:A	0.107	0.020101	0.0281	rs2152112	0.00171183	L2	EUR
chr1:43413129:C:T	chr1:43634413:G:A	0.08	0.0277	0.0322	rs9793186	0.00278262	L2	EUR
chr1:43413340:T:C	chr1:43634413:G:A	0.107	0.020101	0.0281	rs9793527	0.00171715	L2	EUR
chr1:43414453:A:G	chr1:43634413:G:A	0.1075	0.019805	0.0281	rs2782638	0.00170631	L2	EUR
chr1:43418077:G:A	chr1:43634413:G:A	0.0795	0.026899	0.0323	rs55935510	0.00254151	L2	EUR
chr1:43418244:G:A	chr1:43634413:G:A	0.08	0.028399	0.0322	rs55663821	0.00172981	L2	EUR
chr1:43420650:A:G	chr1:43634413:G:A	0.107	0.019805	0.0281	rs2782642	0.0016971	L2	EUR
chr1:43420823:C:T	chr1:43634413:G:A	0.0795	0.027104	0.0323	rs2782643	0.00252529	L2	EUR
chr1:43421475:G:A	chr1:43634413:G:A	0.0795	0.027001	0.0323	rs2782644	0.00248812	L2	EUR
chr1:43422931:G:A	chr1:43634413:G:A	0.107	0.019999	0.0281	rs2782645	0.00171998	L2	EUR
chr1:43426518:G:A	chr1:43634413:G:A	0.0795	0.028399	0.0323	rs2782646	0.00245931	L2	EUR
chr1:43433956:C:T	chr1:43634413:G:A	0.1075	0.019897	0.0281	rs2842179	0.00174558	L2	EUR
chr1:43435340:A:C	chr1:43634413:G:A	0.0795	0.0318	0.0322	rs2039531	0.00279411	L2	EUR
chr1:43435787:T:G	chr1:43634413:G:A	0.08	0.0321	0.0322	rs2782647	0.00285485	L2	EUR
chr1:43436245:C:T	chr1:43634413:G:A	0.079	0.0305	0.0323	rs2842180	0.00286684	L2	EUR
chr1:43437918:G:T	chr1:43634413:G:A	0.0795	0.033505	0.0322	rs2782648	0.00497918	L2	EUR
chr1:43438645:A:G	chr1:43634413:G:A	0.107	0.023596	0.0281	rs2842184	0.0029537	L2	EUR
chr1:43440148:T:C	chr1:43634413:G:A	0.0795	0.034695	0.0323	rs2782649	0.0046209	L2	EUR
chr1:43440811:C:T	chr1:43634413:G:A	0.079	0.033598	0.0324	rs1572272	0.00417985	L2	EUR
chr1:43441225:A:G	chr1:43634413:G:A	0.0795	0.0357	0.0323	rs2027130	0.0039839	L2	EUR
chr1:43443594:T:C	chr1:43634413:G:A	0.131	0.010505	0.0263	rs2255632	0.00380629	L2	EUR
chr1:43444372:T:C	chr1:43634413:G:A	0.079	0.036498	0.0325	rs2842193	0.0053645	L2	EUR
chr1:43446919:A:G	chr1:43634413:G:A	0.0795	0.037702	0.0324	rs2782650	0.00660964	L2	EUR
chr1:43451738:T:C	chr1:43634413:G:A	0.0755	0.031099	0.0338	rs2251804	0.0102045	L2	EUR
chr1:43451966:G:A	chr1:43634413:G:A	0.079	0.037598	0.0325	rs2251802	0.00624424	L2	EUR
chr1:43455274:G:T	chr1:43634413:G:A	0.0795	0.040499	0.0324	rs2842195	0.0065418	L2	EUR
chr1:43455713:T:G	chr1:43634413:G:A	0.107	0.027597	0.0282	rs1334973	0.00562688	L2	EUR
chr1:43461740:T:C	chr1:43634413:G:A	0.1065	0.025605	0.0284	rs2842196	0.00570158	L2	EUR
chr1:43462206:A:G	chr1:43634413:G:A	0.107	0.027597	0.0284	rs2842197	0.0057106	L2	EUR
chr1:43465067:G:A	chr1:43634413:G:A	0.106	0.026498	0.0287	rs2842198	0.00577789	L2	EUR
chr1:43473130:A:C	chr1:43634413:G:A	0.1055	-0.031799	0.0293	rs7413861	0.0126805	L2	EUR
chr1:43475681:C:T	chr1:43634413:G:A	0.107	0.035202	0.0292	rs2105028	0.0108477	L2	EUR
chr1:43476256:C:T	chr1:43634413:G:A	0.0805	-0.055501	0.0334	rs4660733	0.0121082	L2	EUR
chr1:43483103:G:A	chr1:43634413:G:A	0.0805	-0.061603	0.0337	rs10789433	0.0096759	L2	EUR
chr1:43483424:A:G	chr1:43634413:G:A	0.106	-0.041295	0.0297	rs10732843	0.0107879	L2	EUR
chr1:43483564:G:A	chr1:43634413:G:A	0.081	-0.061998	0.0337	rs11210850	0.00915942	L2	EUR
chr1:43484047:T:C	chr1:43634413:G:A	0.073	-0.0629	0.0358	rs2992038	0.00642198	L2	EUR
chr1:49401362:C:T	chr1:49634443:C:T	0.4075	-0.0656	0.0176	rs11205624	0.0790295	L1	EAS_EUR
chr1:49451412:C:T	chr1:49634443:C:T	0.4105	-0.066396	0.0176	rs1766377	0.0511588	L1	EAS_EUR
chr1:49462817:C:T	chr1:49634443:C:T	0.4105	-0.066097	0.0176	rs946106	0.0754727	L1	EAS_EUR
chr1:49559862:T:C	chr1:49634443:C:T	0.41	-0.064101	0.0176	rs1305490	0.0374618	L1	EAS_EUR
chr1:49634443:C:T	chr1:49634443:C:T	0.412	-0.069703	0.0175	rs6665841	0.132868	L1	EAS_EUR
chr1:49647919:T:C	chr1:49634443:C:T	0.412	-0.070104	0.0175	rs6588355	0.168948	L1	EAS_EUR
chr1:49659956:C:T	chr1:49634443:C:T	0.412	-0.070104	0.0175	rs10749685	0.154334	L1	EAS_EUR
chr1:49726478:T:C	chr1:49634443:C:T	0.409	0.064901	0.0177	rs1474910	0.0403432	L1	EAS_EUR
chr1:49827749:C:T	chr1:49634443:C:T	0.4115	0.0686	0.0175	rs12128108	0.105363	L1	EAS_EUR
chr1:49850920:C:T	chr1:49634443:C:T	0.411	0.068397	0.0175	rs68007327	0.11228	L1	EAS_EUR
chr1:49647919:T:C	chr1:49887458:G:A	0.412	-0.070104	0.0175	rs6588355	0.11942	L1	EAS_EUR
chr1:49659956:C:T	chr1:49887458:G:A	0.412	-0.070104	0.0175	rs10749685	0.109005	L1	EAS_EUR
chr1:49716626:C:T	chr1:49887458:G:A	0.407	0.065403	0.0177	rs12137221	0.0126037	L1	EAS_EUR
chr1:49726478:T:C	chr1:49887458:G:A	0.409	0.064901	0.0177	rs1474910	0.0288453	L1	EAS_EUR
chr1:49827749:C:T	chr1:49887458:G:A	0.4115	0.0686	0.0175	rs12128108	0.0745821	L1	EAS_EUR
chr1:49850920:C:T	chr1:49887458:G:A	0.411	0.068397	0.0175	rs68007327	0.0795753	L1	EAS_EUR
chr1:49887458:G:A	chr1:49887458:G:A	0.4105	0.068001	0.0175	rs12137651	0.0773227	L1	EAS_EUR
chr1:49899522:A:G	chr1:49887458:G:A	0.41	0.068204	0.0176	rs11205658	0.0727357	L1	EAS_EUR
chr1:49908020:C:T	chr1:49887458:G:A	0.41	0.068001	0.0176	rs11205659	0.0458194	L1	EAS_EUR
chr1:49912103:G:A	chr1:49887458:G:A	0.41	0.067904	0.0176	rs55830141	0.0646473	L1	EAS_EUR
chr1:49913919:C:A	chr1:49887458:G:A	0.41	0.067797	0.0176	rs56184305	0.0611589	L1	EAS_EUR
chr1:49914416:C:T	chr1:49887458:G:A	0.41	0.067797	0.0176	rs12407318	0.0611614	L1	EAS_EUR
chr1:49915443:C:T	chr1:49887458:G:A	0.41	0.067701	0.0176	rs11205661	0.061758	L1	EAS_EUR
chr1:49992771:C:T	chr1:49887458:G:A	0.395	0.0606	0.0176	rs61785503	0.0209344	L1	EAS_EUR
chr1:50062919:C:T	chr1:49887458:G:A	0.3975	0.059198	0.0176	rs4259707	0.0196291	L1	EAS_EUR
chr1:50071946:C:T	chr1:49887458:G:A	0.405	0.060504	0.0176	rs12118183	0.012395	L1	EAS_EUR
chr1:50106424:C:A	chr1:49887458:G:A	0.346	0.055101	0.0179	rs12138061	0.0112431	L1	EAS_EUR
chr1:50115151:C:T	chr1:49887458:G:A	0.3475	0.053401	0.0178	rs4078484	0.0072256	L1	EAS_EUR
chr1:50115787:G:T	chr1:49887458:G:A	0.3475	0.053496	0.0178	rs6662979	0.00717879	L1	EAS_EUR
chr1:65843379:C:A	chr1:65855510:A:G	0.335	0.049705	0.0184	rs10789204	0.031127	L1	EAS_EUR
chr1:65843709:A:C	chr1:65855510:A:G	0.335	0.0496	0.0184	rs4077431	0.030195	L1	EAS_EUR
chr1:65845006:A:C	chr1:65855510:A:G	0.335	0.049705	0.0184	rs10127957	0.0296956	L1	EAS_EUR
chr1:65847114:A:G	chr1:65855510:A:G	0.335	0.049999	0.0183	rs4133072	0.0341012	L1	EAS_EUR
chr1:65848311:G:T	chr1:65855510:A:G	0.334	0.050599	0.0184	rs4347184	0.0298585	L1	EAS_EUR
chr1:65849767:C:T	chr1:65855510:A:G	0.3345	0.050504	0.0183	rs6684621	0.0344996	L1	EAS_EUR
chr1:65851630:G:T	chr1:65855510:A:G	0.335	0.050599	0.0183	rs12065338	0.0656555	L1	EAS_EUR
chr1:65852945:G:A	chr1:65855510:A:G	0.335	0.050599	0.0184	rs4609402	0.0732496	L1	EAS_EUR
chr1:65853688:C:A	chr1:65855510:A:G	0.335	0.050704	0.0184	rs6698162	0.0705108	L1	EAS_EUR
chr1:65855510:A:G	chr1:65855510:A:G	0.335	0.050599	0.0184	rs12081185	0.0724438	L1	EAS_EUR
chr1:65858435:C:T	chr1:65855510:A:G	0.3375	0.054002	0.0184	rs6588168	0.19551	L1	EAS_EUR
chr1:65864108:T:G	chr1:65855510:A:G	0.336	0.050105	0.0186	rs2801576	0.128694	L1	EAS_EUR
chr1:65864953:C:T	chr1:65855510:A:G	0.336	0.0496	0.0187	rs2840676	0.114577	L1	EAS_EUR
chr1:65843379:C:A	chr1:65860361:G:C	0.335	0.049705	0.0184	rs10789204	0.0311226	L1	EAS_EUR
chr1:65843709:A:C	chr1:65860361:G:C	0.335	0.0496	0.0184	rs4077431	0.030192	L1	EAS_EUR
chr1:65845006:A:C	chr1:65860361:G:C	0.335	0.049705	0.0184	rs10127957	0.0296925	L1	EAS_EUR
chr1:65847114:A:G	chr1:65860361:G:C	0.335	0.049999	0.0183	rs4133072	0.034097	L1	EAS_EUR
chr1:65848311:G:T	chr1:65860361:G:C	0.334	0.050599	0.0184	rs4347184	0.0298551	L1	EAS_EUR
chr1:65849767:C:T	chr1:65860361:G:C	0.3345	0.050504	0.0183	rs6684621	0.0344952	L1	EAS_EUR
chr1:65851630:G:T	chr1:65860361:G:C	0.335	0.050599	0.0183	rs12065338	0.0656464	L1	EAS_EUR
chr1:65852945:G:A	chr1:65860361:G:C	0.335	0.050599	0.0184	rs4609402	0.0732402	L1	EAS_EUR
chr1:65853688:C:A	chr1:65860361:G:C	0.335	0.050704	0.0184	rs6698162	0.0705015	L1	EAS_EUR
chr1:65855510:A:G	chr1:65860361:G:C	0.335	0.050599	0.0184	rs12081185	0.0724333	L1	EAS_EUR
chr1:65858435:C:T	chr1:65860361:G:C	0.3375	0.054002	0.0184	rs6588168	0.195488	L1	EAS_EUR
chr1:65864108:T:G	chr1:65860361:G:C	0.336	0.050105	0.0186	rs2801576	0.12868	L1	EAS_EUR
chr1:65864953:C:T	chr1:65860361:G:C	0.336	0.0496	0.0187	rs2840676	0.114569	L1	EAS_EUR
chr1:71655190:T:C	chr1:71660705:A:C	0.34	-0.012995	0.0182	rs591031	0.000223818	L1	EAS_EUR
chr1:71655902:C:A	chr1:71660705:A:C	0.341	-0.013903	0.0182	rs954299	0.000229469	L1	EAS_EUR
chr1:71657276:G:A	chr1:71660705:A:C	0.3225	-0.008097	0.0186	rs2901616	0.000233505	L1	EAS_EUR
chr1:71658021:C:T	chr1:71660705:A:C	0.3195	-0.006995	0.0186	rs1537716	0.000250871	L1	EAS_EUR
chr1:71659039:G:A	chr1:71660705:A:C	0.3195	-0.006499	0.0186	rs1610385	0.000268174	L1	EAS_EUR
chr1:71659471:T:C	chr1:71660705:A:C	0.328	-0.009802	0.0185	rs2152219	0.000217501	L1	EAS_EUR
chr1:71659765:G:A	chr1:71660705:A:C	0.3275	-0.01	0.0185	rs12563509	0.000303435	L1	EAS_EUR
chr1:71660705:A:C	chr1:71660705:A:C	0.4425	0.028297	0.0177	rs2422014	0.0500433	L1	EAS_EUR
chr1:71661075:C:A	chr1:71660705:A:C	0.3165	-0.005803	0.0187	rs6424438	0.000430214	L1	EAS_EUR
chr1:71661114:G:A	chr1:71660705:A:C	0.316	-0.005704	0.0187	rs6424439	0.000441267	L1	EAS_EUR
chr1:71661117:C:T	chr1:71660705:A:C	0.316	-0.005704	0.0187	rs6424440	0.000434438	L1	EAS_EUR
chr1:71661749:C:A	chr1:71660705:A:C	0.316	-0.005296	0.0187	rs2422016	0.000451529	L1	EAS_EUR
chr1:71661778:C:T	chr1:71660705:A:C	0.316	-0.005296	0.0187	rs2422017	0.000284982	L1	EAS_EUR
chr1:71662249:G:A	chr1:71660705:A:C	0.315	-0.004997	0.0187	rs2422020	0.0002807	L1	EAS_EUR
chr1:71662548:G:A	chr1:71660705:A:C	0.315	-0.004997	0.0187	rs12120761	0.000259141	L1	EAS_EUR
chr1:71662607:G:A	chr1:71660705:A:C	0.315	-0.004798	0.0187	rs12120769	0.000473515	L1	EAS_EUR
chr1:71663302:C:T	chr1:71660705:A:C	0.354	0.008496	0.0181	rs7538638	0.000594736	L1	EAS_EUR
chr1:71664478:C:T	chr1:71660705:A:C	0.351	0.008304	0.0181	rs2422021	0.00058505	L1	EAS_EUR
chr1:71666196:C:T	chr1:71660705:A:C	0.319	-0.007502	0.0185	rs1932178	0.000209623	L1	EAS_EUR
chr1:71668713:A:G	chr1:71660705:A:C	0.4805	0.045698	0.0171	rs7521469	0.121898	L1	EAS_EUR
chr1:71669677:A:G	chr1:71660705:A:C	0.49	-0.038903	0.0172	rs11209816	0.00232226	L1	EAS_EUR
chr1:71670663:C:A	chr1:71660705:A:C	0.4865	0.041604	0.017	rs10889924	0.0835972	L1	EAS_EUR
chr1:71671056:C:T	chr1:71660705:A:C	0.488	-0.042801	0.017	rs11209817	0.00369072	L1	EAS_EUR
chr1:71674016:T:G	chr1:71660705:A:C	0.491	-0.039096	0.0172	rs1335004	0.0025017	L1	EAS_EUR
chr1:71674165:C:T	chr1:71660705:A:C	0.308	-0.002198	0.0187	rs12136561	0.000327263	L1	EAS_EUR
chr1:71676414:C:T	chr1:71660705:A:C	0.308	-0.003205	0.0187	rs1413952	0.000309815	L1	EAS_EUR
chr1:71679530:A:G	chr1:71660705:A:C	0.317	-0.0077	0.0186	rs7522708	0.000232913	L1	EAS_EUR
chr1:71684600:A:G	chr1:71660705:A:C	0.493	-0.039596	0.0173	rs10889928	0.00430463	L1	EAS_EUR
chr1:71685443:C:T	chr1:71660705:A:C	0.4825	-0.034498	0.0173	rs11209821	0.00252442	L1	EAS_EUR
chr1:71687461:T:G	chr1:71660705:A:C	0.483	-0.038403	0.0174	rs10889929	0.00330734	L1	EAS_EUR
chr1:71687651:T:C	chr1:71660705:A:C	0.4855	-0.045298	0.0173	rs10789321	0.134061	L1	EAS_EUR
chr1:71688576:C:A	chr1:71660705:A:C	0.356	0.006199	0.0183	rs12401428	0.000770647	L1	EAS_EUR
chr1:71690397:A:G	chr1:71660705:A:C	0.4865	-0.046502	0.0174	rs4650118	0.00738826	L1	EAS_EUR
chr1:71700733:T:C	chr1:71660705:A:C	0.343	-0.012798	0.0186	rs1350646	0.000801404	L1	EAS_EUR
chr1:71703607:G:T	chr1:71660705:A:C	0.4935	-0.042801	0.0175	rs12040455	0.00512846	L1	EAS_EUR
chr1:71703845:G:T	chr1:71660705:A:C	0.4915	-0.043701	0.0175	rs6659689	0.00452632	L1	EAS_EUR
chr1:71705630:A:G	chr1:71660705:A:C	0.342	-0.013696	0.0187	rs479582	0.000989846	L1	EAS_EUR
chr1:71705794:A:G	chr1:71660705:A:C	0.4865	-0.037797	0.0176	rs12049457	0.00294932	L1	EAS_EUR
chr1:71707255:T:C	chr1:71660705:A:C	0.3105	-0.019096	0.0195	rs515545	0.00138982	L1	EAS_EUR
chr1:71708514:T:C	chr1:71660705:A:C	0.4135	-0.054895	0.0182	rs1121296	0.0333164	L1	EAS_EUR
chr1:71713245:G:A	chr1:71660705:A:C	0.44	-0.0407	0.018	rs10789322	0.0130362	L1	EAS_EUR
chr1:71717464:C:T	chr1:71660705:A:C	0.4405	-0.039	0.0179	rs10889930	0.00950785	L1	EAS_EUR
chr1:71719533:G:T	chr1:71660705:A:C	0.4395	-0.038798	0.0179	rs11209830	0.00943823	L1	EAS_EUR
chr1:71724924:G:A	chr1:71660705:A:C	0.3995	-0.024302	0.0182	rs6695498	0.00124706	L1	EAS_EUR
chr1:71725033:T:G	chr1:71660705:A:C	0.4375	-0.039096	0.0179	rs6689643	0.0101655	L1	EAS_EUR
chr1:71732021:A:G	chr1:71660705:A:C	0.3975	-0.025005	0.0181	rs4649942	0.00175482	L1	EAS_EUR
chr1:71733768:A:G	chr1:71660705:A:C	0.3985	-0.022896	0.0181	rs1459793	0.00142963	L1	EAS_EUR
chr1:71741116:C:T	chr1:71660705:A:C	0.398	-0.023003	0.0181	rs4147264	0.00150133	L1	EAS_EUR
chr1:71748590:G:T	chr1:71660705:A:C	0.397	-0.022505	0.0181	rs10749803	0.000835936	L1	EAS_EUR
chr1:71751709:A:C	chr1:71660705:A:C	0.3945	-0.027002	0.0182	rs1380481	0.001622	L1	EAS_EUR
chr1:71752733:T:C	chr1:71660705:A:C	0.396	-0.0248	0.0181	rs11209833	0.00147841	L1	EAS_EUR
chr1:71756643:T:G	chr1:71660705:A:C	0.3945	-0.026603	0.0182	rs12759771	0.00183255	L1	EAS_EUR
chr1:71756804:G:A	chr1:71660705:A:C	0.434	-0.037604	0.0179	rs12740031	0.00719037	L1	EAS_EUR
chr1:71758039:A:G	chr1:71660705:A:C	0.3955	-0.0244	0.0182	rs7549834	0.00115181	L1	EAS_EUR
chr1:71758363:T:C	chr1:71660705:A:C	0.434	-0.037498	0.0179	rs6700133	0.00774764	L1	EAS_EUR
chr1:71759035:A:G	chr1:71660705:A:C	0.395	-0.0252	0.0182	rs11209834	0.00162062	L1	EAS_EUR
chr1:71760955:C:T	chr1:71660705:A:C	0.434	-0.037999	0.0179	rs11209836	0.00738097	L1	EAS_EUR
chr1:71761115:A:C	chr1:71660705:A:C	0.395	-0.025297	0.0182	rs10789325	0.0012426	L1	EAS_EUR
chr1:71763369:A:G	chr1:71660705:A:C	0.3635	-0.039201	0.0185	rs10789327	0.00307377	L1	EAS_EUR
chr1:71763510:G:A	chr1:71660705:A:C	0.364	-0.039298	0.0185	rs10889932	0.00332105	L1	EAS_EUR
chr1:71660705:A:C	chr1:71687651:T:C	0.4425	0.028297	0.0177	rs2422014	0.0562579	L1	EAS_EUR
chr1:71668713:A:G	chr1:71687651:T:C	0.4805	0.045698	0.0171	rs7521469	0.221914	L1	EAS_EUR
chr1:71669677:A:G	chr1:71687651:T:C	0.49	-0.038903	0.0172	rs11209816	0.00237354	L1	EAS_EUR
chr1:71670663:C:A	chr1:71687651:T:C	0.4865	0.041604	0.017	rs10889924	0.143659	L1	EAS_EUR
chr1:71671056:C:T	chr1:71687651:T:C	0.488	-0.042801	0.017	rs11209817	0.00671147	L1	EAS_EUR
chr1:71674016:T:G	chr1:71687651:T:C	0.491	-0.039096	0.0172	rs1335004	0.00263403	L1	EAS_EUR
chr1:71684600:A:G	chr1:71687651:T:C	0.493	-0.039596	0.0173	rs10889928	0.00453412	L1	EAS_EUR
chr1:71685443:C:T	chr1:71687651:T:C	0.4825	-0.034498	0.0173	rs11209821	0.00237199	L1	EAS_EUR
chr1:71687461:T:G	chr1:71687651:T:C	0.483	-0.038403	0.0174	rs10889929	0.00382063	L1	EAS_EUR
chr1:71687651:T:C	chr1:71687651:T:C	0.4855	-0.045298	0.0173	rs10789321	0.273042	L1	EAS_EUR
chr1:71690397:A:G	chr1:71687651:T:C	0.4865	-0.046502	0.0174	rs4650118	0.0152728	L1	EAS_EUR
chr1:71703607:G:T	chr1:71687651:T:C	0.4935	-0.042801	0.0175	rs12040455	0.0101041	L1	EAS_EUR
chr1:71703845:G:T	chr1:71687651:T:C	0.4915	-0.043701	0.0175	rs6659689	0.00975989	L1	EAS_EUR
chr1:71705794:A:G	chr1:71687651:T:C	0.4865	-0.037797	0.0176	rs12049457	0.00327234	L1	EAS_EUR
chr1:71708514:T:C	chr1:71687651:T:C	0.4135	-0.054895	0.0182	rs1121296	0.0532371	L1	EAS_EUR
chr1:71713245:G:A	chr1:71687651:T:C	0.44	-0.0407	0.018	rs10789322	0.00855065	L1	EAS_EUR
chr1:71717464:C:T	chr1:71687651:T:C	0.4405	-0.039	0.0179	rs10889930	0.00568202	L1	EAS_EUR
chr1:71719533:G:T	chr1:71687651:T:C	0.4395	-0.038798	0.0179	rs11209830	0.00574218	L1	EAS_EUR
chr1:71725033:T:G	chr1:71687651:T:C	0.4375	-0.039096	0.0179	rs6689643	0.00650482	L1	EAS_EUR
chr1:71732021:A:G	chr1:71687651:T:C	0.3975	-0.025005	0.0181	rs4649942	0.000834738	L1	EAS_EUR
chr1:71733768:A:G	chr1:71687651:T:C	0.3985	-0.022896	0.0181	rs1459793	0.000617747	L1	EAS_EUR
chr1:71741116:C:T	chr1:71687651:T:C	0.398	-0.023003	0.0181	rs4147264	0.000650632	L1	EAS_EUR
chr1:71751709:A:C	chr1:71687651:T:C	0.3945	-0.027002	0.0182	rs1380481	0.000841586	L1	EAS_EUR
chr1:71752733:T:C	chr1:71687651:T:C	0.396	-0.0248	0.0181	rs11209833	0.000656294	L1	EAS_EUR
chr1:71756643:T:G	chr1:71687651:T:C	0.3945	-0.026603	0.0182	rs12759771	0.000871275	L1	EAS_EUR
chr1:71756804:G:A	chr1:71687651:T:C	0.434	-0.037604	0.0179	rs12740031	0.00423869	L1	EAS_EUR
chr1:71758363:T:C	chr1:71687651:T:C	0.434	-0.037498	0.0179	rs6700133	0.00454526	L1	EAS_EUR
chr1:71759035:A:G	chr1:71687651:T:C	0.395	-0.0252	0.0182	rs11209834	0.000735584	L1	EAS_EUR
chr1:71760955:C:T	chr1:71687651:T:C	0.434	-0.037999	0.0179	rs11209836	0.00441478	L1	EAS_EUR
chr1:71763223:T:C	chr1:71687651:T:C	0.3635	-0.039903	0.0185	rs10789326	0.00176725	L1	EAS_EUR
chr1:71763369:A:G	chr1:71687651:T:C	0.3635	-0.039201	0.0185	rs10789327	0.00303644	L1	EAS_EUR
chr1:71763510:G:A	chr1:71687651:T:C	0.364	-0.039298	0.0185	rs10889932	0.00325769	L1	EAS_EUR
chr1:73300748:G:T	chr1:73302683:C:A	0.211	0.001401	0.0216	rs11210201	0.00107392	L1	EUR
chr1:73301904:C:T	chr1:73302683:C:A	0.2105	0.002503	0.0216	rs12128495	0.00129917	L1	EUR
chr1:73303596:G:A	chr1:73302683:C:A	0.2105	0.002503	0.0216	rs12145429	0.00115477	L1	EUR
chr1:73303647:G:T	chr1:73302683:C:A	0.211	0.001701	0.0216	rs12145432	0.00111305	L1	EUR
chr1:73305774:A:G	chr1:73302683:C:A	0.211	-0.001798	0.0216	rs1923201	0.00102476	L1	EUR
chr1:73305845:A:G	chr1:73302683:C:A	0.211	-0.001798	0.0216	rs1923202	0.000954414	L1	EUR
chr1:73306083:T:C	chr1:73302683:C:A	0.211	-0.001898	0.0216	rs9425118	0.000946151	L1	EUR
chr1:73307298:A:C	chr1:73302683:C:A	0.211	-0.002098	0.0216	rs1475061	0.00105205	L1	EUR
chr1:73307360:T:C	chr1:73302683:C:A	0.211	-0.002098	0.0216	rs4593766	0.00098103	L1	EUR
chr1:73307365:T:C	chr1:73302683:C:A	0.211	-0.001998	0.0216	rs6424545	0.000941445	L1	EUR
chr1:73307506:G:A	chr1:73302683:C:A	0.211	-0.002098	0.0216	rs1475062	0.00107909	L1	EUR
chr1:73307572:A:G	chr1:73302683:C:A	0.211	-0.002098	0.0216	rs1475063	0.001008	L1	EUR
chr1:73309830:A:G	chr1:73302683:C:A	0.211	-0.002397	0.0216	rs11210203	0.00120917	L1	EUR
chr1:73310990:G:A	chr1:73302683:C:A	0.211	-0.002497	0.0216	rs6424546	0.00126234	L1	EUR
chr1:73311167:A:C	chr1:73302683:C:A	0.211	-0.002497	0.0216	rs6424548	0.00117124	L1	EUR
chr1:73312417:C:T	chr1:73302683:C:A	0.2105	-0.003205	0.0216	rs11210205	0.00131307	L1	EUR
chr1:73312695:G:A	chr1:73302683:C:A	0.211	-0.002497	0.0216	rs12061680	0.0011781	L1	EUR
chr1:73317255:C:T	chr1:73302683:C:A	0.2105	-0.002098	0.0216	rs11210207	0.00116777	L1	EUR
chr1:73319003:G:A	chr1:73302683:C:A	0.2105	-0.001898	0.0216	rs7528322	0.00111623	L1	EUR
chr1:73321175:G:T	chr1:73302683:C:A	0.2105	-0.001798	0.0216	rs10732841	0.00110743	L1	EUR
chr1:73327947:A:G	chr1:73302683:C:A	0.2095	-0.001399	0.0216	rs1885247	0.00144134	L1	EUR
chr1:73331111:A:G	chr1:73302683:C:A	0.2135	-0.002297	0.0214	rs10890033	0.00123495	L1	EUR
chr1:73349225:T:C	chr1:73302683:C:A	0.212	-0.006399	0.0216	rs1923211	0.000863674	L1	EUR
chr1:73349290:A:C	chr1:73302683:C:A	0.212	-0.006399	0.0216	rs1923212	0.000901237	L1	EUR
chr1:73352833:A:G	chr1:73302683:C:A	0.212	-0.006101	0.0216	rs10493516	0.000854471	L1	EUR
chr1:73354165:G:A	chr1:73302683:C:A	0.2115	-0.005704	0.0216	rs2180946	0.00082803	L1	EUR
chr1:73355410:T:C	chr1:73302683:C:A	0.2115	-0.005395	0.0216	rs2340399	0.000977942	L1	EUR
chr1:73355598:T:C	chr1:73302683:C:A	0.2155	-0.004997	0.0214	rs2340400	0.00128615	L1	EUR
chr1:73356096:T:G	chr1:73302683:C:A	0.2115	-0.005395	0.0216	rs6673702	0.000860604	L1	EUR
chr1:73358596:G:A	chr1:73302683:C:A	0.212	-0.004798	0.0216	rs10890034	0.000817754	L1	EUR
chr1:73361329:G:T	chr1:73302683:C:A	0.212	-0.005505	0.0216	rs6681595	0.000927029	L1	EUR
chr1:73362588:A:G	chr1:73302683:C:A	0.2105	-0.002297	0.0216	rs10890035	0.000806752	L1	EUR
chr1:73363148:G:T	chr1:73302683:C:A	0.2105	-0.002397	0.0216	rs7541529	0.00146836	L1	EUR
chr1:73363445:C:T	chr1:73302683:C:A	0.2165	-0.0045	0.0214	rs1923216	0.00115264	L1	EUR
chr1:73363599:T:C	chr1:73302683:C:A	0.212	-0.005505	0.0216	rs1923218	0.000962405	L1	EUR
chr1:73364245:A:G	chr1:73302683:C:A	0.212	-0.005505	0.0216	rs7415137	0.00100246	L1	EUR
chr1:73364398:T:C	chr1:73302683:C:A	0.212	-0.004898	0.0216	rs10890036	0.000957752	L1	EUR
chr1:73364788:G:A	chr1:73302683:C:A	0.2125	-0.004102	0.0216	rs1923219	0.000857144	L1	EUR
chr1:73368231:T:C	chr1:73302683:C:A	0.212	-0.004699	0.0216	rs10749821	0.000849848	L1	EUR
chr1:73368663:T:C	chr1:73302683:C:A	0.212	-0.004699	0.0216	rs11210215	0.00091717	L1	EUR
chr1:73370043:T:C	chr1:73302683:C:A	0.2105	-0.001299	0.0217	rs2340401	0.000747108	L1	EUR
chr1:73370094:C:T	chr1:73302683:C:A	0.213	-0.003902	0.0216	rs2340403	0.00081206	L1	EUR
chr1:73371086:A:G	chr1:73302683:C:A	0.2105	-0.001099	0.0217	rs12034860	0.000731429	L1	EUR
chr1:73371734:C:A	chr1:73302683:C:A	0.2165	-0.0005	0.0215	rs12128161	0.00236553	L1	EUR
chr1:73371925:C:A	chr1:73302683:C:A	0.2115	-0.0003	0.0216	rs12128235	0.00163609	L1	EUR
chr1:73371957:T:C	chr1:73302683:C:A	0.2105	-0.001	0.0217	rs12117304	0.000776365	L1	EUR
chr1:73373881:T:C	chr1:73302683:C:A	0.2105	-0.0009	0.0217	rs1923223	0.000712253	L1	EUR
chr1:73375160:T:C	chr1:73302683:C:A	0.2105	-0.001	0.0217	rs7554968	0.00083843	L1	EUR
chr1:73376797:A:G	chr1:73302683:C:A	0.2115	-0.0003	0.0216	rs11210216	0.0020885	L1	EUR
chr1:73377002:C:T	chr1:73302683:C:A	0.2105	-0.001099	0.0217	rs7544965	0.000994619	L1	EUR
chr1:73377530:T:G	chr1:73302683:C:A	0.2105	-0.001099	0.0217	rs7516608	0.000991161	L1	EUR
chr1:73379571:A:G	chr1:73302683:C:A	0.2105	-0.001099	0.0217	rs10890037	0.00222339	L1	EUR
chr1:73379677:T:G	chr1:73302683:C:A	0.2105	-0.001299	0.0217	rs10749822	0.00157808	L1	EUR
chr1:73380258:T:C	chr1:73302683:C:A	0.2105	-0.001199	0.0217	rs10736419	0.00221873	L1	EUR
chr1:73380859:A:G	chr1:73302683:C:A	0.2105	-0.001199	0.0217	rs11210217	0.00228332	L1	EUR
chr1:73383261:C:T	chr1:73302683:C:A	0.2195	-0.002497	0.0214	rs12135094	0.00111485	L1	EUR
chr1:73383302:G:A	chr1:73302683:C:A	0.2205	-0.002796	0.0214	rs12120214	0.00114075	L1	EUR
chr1:73383304:A:C	chr1:73302683:C:A	0.2205	-0.002896	0.0214	rs12127629	0.00114435	L1	EUR
chr1:73383333:G:A	chr1:73302683:C:A	0.2205	-0.002896	0.0214	rs11210219	0.00112828	L1	EUR
chr1:73383614:G:A	chr1:73302683:C:A	0.2185	-0.002696	0.0214	rs10789370	0.00111432	L1	EUR
chr1:73383972:T:G	chr1:73302683:C:A	0.2185	-0.002696	0.0214	rs11210220	0.00109958	L1	EUR
chr1:73383990:T:C	chr1:73302683:C:A	0.2185	-0.002696	0.0214	rs11210221	0.00112044	L1	EUR
chr1:73384004:T:C	chr1:73302683:C:A	0.2185	-0.002696	0.0214	rs11210222	0.00111358	L1	EUR
chr1:73386004:T:G	chr1:73302683:C:A	0.2185	-0.002696	0.0214	rs6671130	0.00107925	L1	EUR
chr1:73386069:A:G	chr1:73302683:C:A	0.2185	-0.002896	0.0214	rs6671002	0.00110814	L1	EUR
chr1:73386253:A:G	chr1:73302683:C:A	0.2185	-0.002696	0.0214	rs6671203	0.0010572	L1	EUR
chr1:73386407:T:C	chr1:73302683:C:A	0.2185	-0.002696	0.0214	rs6673919	0.00115548	L1	EUR
chr1:73386871:T:C	chr1:73302683:C:A	0.2185	-0.002597	0.0214	rs11210224	0.00111441	L1	EUR
chr1:73386902:G:A	chr1:73302683:C:A	0.2185	-0.002696	0.0214	rs11210225	0.00108977	L1	EUR
chr1:73387082:T:C	chr1:73302683:C:A	0.2185	-0.002597	0.0214	rs1923230	0.00114986	L1	EUR
chr1:73387256:T:C	chr1:73302683:C:A	0.2185	-0.002597	0.0214	rs1923231	0.00119611	L1	EUR
chr1:73387777:C:T	chr1:73302683:C:A	0.2185	-0.002597	0.0214	rs1923233	0.00115001	L1	EUR
chr1:73387798:G:A	chr1:73302683:C:A	0.2185	-0.002597	0.0214	rs1923234	0.00113778	L1	EUR
chr1:73388143:T:C	chr1:73302683:C:A	0.2185	-0.002597	0.0214	rs1923236	0.00118563	L1	EUR
chr1:73388464:C:T	chr1:73302683:C:A	0.2185	-0.002597	0.0214	rs12044079	0.000900403	L1	EUR
chr1:73388601:A:G	chr1:73302683:C:A	0.2185	-0.002597	0.0214	rs11210226	0.000935759	L1	EUR
chr1:73389332:C:A	chr1:73302683:C:A	0.2185	-0.002597	0.0214	rs11210227	0.000983724	L1	EUR
chr1:73389368:G:A	chr1:73302683:C:A	0.2185	-0.002597	0.0214	rs1338645	0.000962191	L1	EUR
chr1:73389812:T:G	chr1:73302683:C:A	0.2185	-0.002597	0.0214	rs34547319	0.000945361	L1	EUR
chr1:73390408:A:C	chr1:73302683:C:A	0.219	-0.002896	0.0214	rs55994666	0.00089544	L1	EUR
chr1:73390788:T:C	chr1:73302683:C:A	0.2185	-0.002696	0.0214	rs6701544	0.000997977	L1	EUR
chr1:73391158:T:C	chr1:73302683:C:A	0.2185	-0.002597	0.0214	rs6704376	0.000906934	L1	EUR
chr1:73391250:T:C	chr1:73302683:C:A	0.2185	-0.002597	0.0214	rs6704461	0.000939432	L1	EUR
chr1:73391414:T:C	chr1:73302683:C:A	0.2185	-0.002597	0.0214	rs1984201	0.000910454	L1	EUR
chr1:73391811:A:G	chr1:73302683:C:A	0.2185	-0.002597	0.0214	rs1856410	0.000969877	L1	EUR
chr1:73392041:G:T	chr1:73302683:C:A	0.2185	-0.002597	0.0214	rs1338654	0.000949273	L1	EUR
chr1:73392356:C:T	chr1:73302683:C:A	0.2185	-0.002597	0.0214	rs11809026	0.000918031	L1	EUR
chr1:73392396:A:G	chr1:73302683:C:A	0.2185	-0.002597	0.0214	rs11805813	0.000921704	L1	EUR
chr1:73392780:A:G	chr1:73302683:C:A	0.2185	-0.002597	0.0214	rs11805871	0.000903523	L1	EUR
chr1:73392878:C:T	chr1:73302683:C:A	0.2185	-0.002597	0.0214	rs11809098	0.000901135	L1	EUR
chr1:73393258:C:T	chr1:73302683:C:A	0.2185	-0.002597	0.0213	rs11809486	0.000887919	L1	EUR
chr1:73393617:G:A	chr1:73302683:C:A	0.219	-0.002696	0.0213	rs10890039	0.000946325	L1	EUR
chr1:73393684:C:T	chr1:73302683:C:A	0.219	-0.003703	0.0213	rs6696623	0.000952822	L1	EUR
chr1:73394345:A:G	chr1:73302683:C:A	0.2185	-0.002696	0.0213	rs11210229	0.000868981	L1	EUR
chr1:73394628:A:C	chr1:73302683:C:A	0.2185	-0.002696	0.0213	rs1923238	0.000906323	L1	EUR
chr1:73396241:C:A	chr1:73302683:C:A	0.2185	-0.002896	0.0213	rs1338651	0.000898547	L1	EUR
chr1:73397586:C:T	chr1:73302683:C:A	0.219	-0.002996	0.0213	rs10159196	0.00101666	L1	EUR
chr1:73400057:A:G	chr1:73302683:C:A	0.225	-0.0006	0.0213	rs1885249	0.000874768	L1	EUR
chr1:73400589:T:C	chr1:73302683:C:A	0.225	-0.0007	0.0213	rs1416268	0.000861233	L1	EUR
chr1:73400915:A:G	chr1:73302683:C:A	0.225	-0.0008	0.0213	rs1416269	0.000893564	L1	EUR
chr1:73405218:G:A	chr1:73302683:C:A	0.226	-0.0045	0.0212	rs12035848	0.00108043	L1	EUR
chr1:73405522:A:G	chr1:73302683:C:A	0.2275	-0.003803	0.0212	rs12043387	0.00109588	L1	EUR
chr1:73408072:A:G	chr1:73302683:C:A	0.2495	-0.0063	0.02	rs3964487	0.00129584	L1	EUR
chr1:73416795:A:G	chr1:73302683:C:A	0.2515	-0.008999	0.0199	rs1475064	0.00155275	L1	EUR
chr1:73419155:C:T	chr1:73302683:C:A	0.252	-0.010099	0.0199	rs12731986	0.00164529	L1	EUR
chr1:73430535:A:G	chr1:73302683:C:A	0.249	-0.003902	0.02	rs11580539	0.00274129	L1	EUR
chr1:73433956:C:T	chr1:73302683:C:A	0.2485	-0.003404	0.02	rs4523481	0.00284088	L1	EUR
chr1:73450965:A:G	chr1:73302683:C:A	0.2465	-0.0005	0.02	rs11807366	0.00314862	L1	EUR
chr1:73480143:G:T	chr1:73302683:C:A	0.244	-0.003404	0.02	rs666532	0.00466439	L1	EUR
chr1:73485832:C:T	chr1:73302683:C:A	0.243	-0.005395	0.02	rs9425120	0.00583047	L1	EUR
chr1:73489256:C:T	chr1:73302683:C:A	0.243	-0.006399	0.02	rs1067872	0.00644146	L1	EUR
chr1:73490807:C:T	chr1:73302683:C:A	0.243	-0.006399	0.0201	rs527068	0.00620359	L1	EUR
chr1:73492895:C:T	chr1:73302683:C:A	0.242	-0.006598	0.0201	rs477278	0.00612477	L1	EUR
chr1:73495142:A:G	chr1:73302683:C:A	0.2435	-0.009505	0.0201	rs1546271	0.00952686	L1	EUR
chr1:73501029:G:A	chr1:73302683:C:A	0.241	-0.006499	0.0201	rs871819	0.00796121	L1	EUR
chr1:73501646:A:C	chr1:73302683:C:A	0.2425	-0.009198	0.0201	rs11800984	0.0287031	L1	EUR
chr1:73510003:A:C	chr1:73302683:C:A	0.242	-0.009901	0.0201	rs10465817	0.0287783	L1	EUR
chr1:73510075:A:G	chr1:73302683:C:A	0.242	-0.009901	0.0201	rs7534840	0.0318701	L1	EUR
chr1:73517390:G:T	chr1:73302683:C:A	0.241	-0.009703	0.0203	rs11210274	0.0326775	L1	EUR
chr1:73522362:G:A	chr1:73302683:C:A	0.239	-0.007403	0.0204	rs686775	0.0138065	L1	EUR
chr1:73522466:C:T	chr1:73302683:C:A	0.241	-0.009901	0.0204	rs12042444	0.0288246	L1	EUR
chr1:73057519:G:A	chr1:73302683:C:A	0.0935	-0.074801	0.0296	rs58481631	0.00930296	L2	EAS_EUR
chr1:73058347:G:T	chr1:73302683:C:A	0.099	0.072904	0.0288	rs12036088	0.0249742	L2	EAS_EUR
chr1:73058546:G:A	chr1:73302683:C:A	0.099	0.072904	0.0288	rs12036170	0.0249825	L2	EAS_EUR
chr1:73058742:G:T	chr1:73302683:C:A	0.088	-0.067004	0.0305	rs77438009	0.00441514	L2	EAS_EUR
chr1:73058752:T:C	chr1:73302683:C:A	0.099	0.072904	0.0288	rs12039832	0.0251695	L2	EAS_EUR
chr1:73058931:T:C	chr1:73302683:C:A	0.099	0.072797	0.0288	rs4650175	0.0247458	L2	EAS_EUR
chr1:73058949:G:A	chr1:73302683:C:A	0.088	-0.067004	0.0305	rs77620013	0.00443052	L2	EAS_EUR
chr1:73059843:G:A	chr1:73302683:C:A	0.0935	-0.074402	0.0296	rs78990332	0.00887382	L2	EAS_EUR
chr1:73060317:C:T	chr1:73302683:C:A	0.0935	-0.074504	0.0296	rs74091212	0.00951415	L2	EAS_EUR
chr1:73060398:C:T	chr1:73302683:C:A	0.0935	-0.0743	0.0296	rs74091213	0.00928808	L2	EAS_EUR
chr1:73061941:T:C	chr1:73302683:C:A	0.0995	0.072904	0.0288	rs10890001	0.0327541	L2	EAS_EUR
chr1:73062105:C:T	chr1:73302683:C:A	0.0985	0.072797	0.0288	rs7542800	0.0260298	L2	EAS_EUR
chr1:73062346:G:A	chr1:73302683:C:A	0.0985	0.0727	0.0288	rs7519779	0.0279122	L2	EAS_EUR
chr1:73062425:T:C	chr1:73302683:C:A	0.0985	0.072399	0.0288	rs7511969	0.0277838	L2	EAS_EUR
chr1:73062462:G:A	chr1:73302683:C:A	0.0985	0.072399	0.0288	rs7519879	0.027208	L2	EAS_EUR
chr1:73062778:G:A	chr1:73302683:C:A	0.0985	0.072001	0.0288	rs11210116	0.0262215	L2	EAS_EUR
chr1:73063467:G:A	chr1:73302683:C:A	0.0935	-0.074597	0.0296	rs74091214	0.00899729	L2	EAS_EUR
chr1:73065141:G:A	chr1:73302683:C:A	0.0995	0.0727	0.0288	rs7529186	0.0292737	L2	EAS_EUR
chr1:73065243:T:C	chr1:73302683:C:A	0.0935	-0.074597	0.0296	rs74091215	0.00776686	L2	EAS_EUR
chr1:73066430:T:C	chr1:73302683:C:A	0.0935	-0.074903	0.0296	rs58252227	0.00797109	L2	EAS_EUR
chr1:73066442:G:A	chr1:73302683:C:A	0.0935	-0.074903	0.0296	rs60453462	0.00799083	L2	EAS_EUR
chr1:73066823:G:A	chr1:73302683:C:A	0.0935	-0.074903	0.0296	rs74091216	0.00786944	L2	EAS_EUR
chr1:73068600:G:A	chr1:73302683:C:A	0.099	0.072205	0.0288	rs7539188	0.0548271	L2	EAS_EUR
chr1:73068763:T:G	chr1:73302683:C:A	0.0935	-0.074597	0.0296	rs74091218	0.00779186	L2	EAS_EUR
chr1:73069505:A:G	chr1:73302683:C:A	0.0935	-0.074504	0.0296	rs74091220	0.00769379	L2	EAS_EUR
chr1:73069712:A:G	chr1:73302683:C:A	0.088	-0.066499	0.0305	rs79633571	0.0036027	L2	EAS_EUR
chr1:73072414:G:A	chr1:73302683:C:A	0.0935	-0.073901	0.0296	rs148195765	0.00744154	L2	EAS_EUR
chr1:73072506:C:T	chr1:73302683:C:A	0.0935	-0.073901	0.0295	rs113303282	0.00748717	L2	EAS_EUR
chr1:73073045:C:T	chr1:73302683:C:A	0.0935	-0.073901	0.0295	rs78797386	0.00741035	L2	EAS_EUR
chr1:73077521:T:G	chr1:73302683:C:A	0.0935	-0.074504	0.0296	rs56217162	0.00770353	L2	EAS_EUR
chr1:73078294:C:T	chr1:73302683:C:A	0.0935	-0.074597	0.0296	rs74091226	0.00635276	L2	EAS_EUR
chr1:73079804:C:T	chr1:73302683:C:A	0.0935	-0.074699	0.0296	rs74684256	0.00813987	L2	EAS_EUR
chr1:73081229:C:A	chr1:73302683:C:A	0.0935	-0.074903	0.0295	rs75336413	0.00743391	L2	EAS_EUR
chr1:73081740:A:G	chr1:73302683:C:A	0.0935	-0.074903	0.0296	rs78645598	0.00721446	L2	EAS_EUR
chr1:73081904:G:T	chr1:73302683:C:A	0.0935	-0.074996	0.0296	rs56297732	0.00814842	L2	EAS_EUR
chr1:73082093:A:G	chr1:73302683:C:A	0.0935	-0.074996	0.0296	rs61293623	0.00733405	L2	EAS_EUR
chr1:73082164:G:A	chr1:73302683:C:A	0.0935	-0.075098	0.0296	rs57355173	0.00744335	L2	EAS_EUR
chr1:73083419:C:T	chr1:73302683:C:A	0.0935	-0.076303	0.0295	rs150032588	0.0104753	L2	EAS_EUR
chr1:73084087:T:C	chr1:73302683:C:A	0.0935	-0.075302	0.0295	rs59505235	0.00862494	L2	EAS_EUR
chr1:73085864:G:A	chr1:73302683:C:A	0.0935	-0.075599	0.0295	rs74091234	0.00884467	L2	EAS_EUR
chr1:73086918:C:T	chr1:73302683:C:A	0.0935	-0.075701	0.0295	rs74091237	0.00891971	L2	EAS_EUR
chr1:73086969:T:C	chr1:73302683:C:A	0.0935	-0.075404	0.0296	rs74091238	0.00850843	L2	EAS_EUR
chr1:73087952:A:G	chr1:73302683:C:A	0.0885	-0.066696	0.0304	rs79856941	0.00347718	L2	EAS_EUR
chr1:73088169:A:G	chr1:73302683:C:A	0.0935	-0.075599	0.0295	rs79217338	0.00786718	L2	EAS_EUR
chr1:73088628:A:C	chr1:73302683:C:A	0.0935	-0.075497	0.0295	rs77805318	0.00789051	L2	EAS_EUR
chr1:73090197:G:A	chr1:73302683:C:A	0.0935	-0.075599	0.0295	rs60714905	0.00786023	L2	EAS_EUR
chr1:73090607:G:A	chr1:73302683:C:A	0.0935	-0.075701	0.0295	rs61609360	0.0080269	L2	EAS_EUR
chr1:73092211:T:C	chr1:73302683:C:A	0.0935	-0.075497	0.0295	rs57118574	0.0078846	L2	EAS_EUR
chr1:73092859:C:A	chr1:73302683:C:A	0.0885	-0.066696	0.0304	rs75920279	0.00348852	L2	EAS_EUR
chr1:73093048:C:T	chr1:73302683:C:A	0.0935	-0.075701	0.0296	rs74091251	0.00783673	L2	EAS_EUR
chr1:73095251:A:G	chr1:73302683:C:A	0.0935	-0.075701	0.0296	rs58229642	0.00791039	L2	EAS_EUR
chr1:73095657:G:T	chr1:73302683:C:A	0.0935	-0.075701	0.0296	rs11810869	0.00805255	L2	EAS_EUR
chr1:73096713:C:T	chr1:73302683:C:A	0.0935	-0.075803	0.0296	rs74091260	0.00715835	L2	EAS_EUR
chr1:73097160:C:T	chr1:73302683:C:A	0.0935	-0.075803	0.0296	rs74091266	0.0052228	L2	EAS_EUR
chr1:73097941:T:C	chr1:73302683:C:A	0.0935	-0.075803	0.0296	rs74091268	0.00472887	L2	EAS_EUR
chr1:73098464:A:G	chr1:73302683:C:A	0.0935	-0.0761	0.0296	rs75256169	0.00404304	L2	EAS_EUR
chr1:73098513:T:C	chr1:73302683:C:A	0.0935	-0.075803	0.0296	rs77807447	0.00700762	L2	EAS_EUR
chr1:73099170:G:A	chr1:73302683:C:A	0.0935	-0.075896	0.0296	rs74091272	0.00705136	L2	EAS_EUR
chr1:73099212:T:C	chr1:73302683:C:A	0.0935	-0.075896	0.0296	rs61022613	0.00474998	L2	EAS_EUR
chr1:73099225:T:C	chr1:73302683:C:A	0.0935	-0.0761	0.0296	rs61071256	0.00483033	L2	EAS_EUR
chr1:73099266:A:G	chr1:73302683:C:A	0.0935	-0.076201	0.0296	rs56742425	0.00407595	L2	EAS_EUR
chr1:73099345:G:A	chr1:73302683:C:A	0.0935	-0.075896	0.0296	rs58687178	0.00474998	L2	EAS_EUR
chr1:73099571:T:C	chr1:73302683:C:A	0.0935	-0.075896	0.0296	rs57345656	0.00705226	L2	EAS_EUR
chr1:73100289:C:A	chr1:73302683:C:A	0.088	-0.067004	0.0305	rs74225831	0.00324502	L2	EAS_EUR
chr1:73100630:A:G	chr1:73302683:C:A	0.0935	-0.076303	0.0296	rs74091275	0.00418292	L2	EAS_EUR
chr1:73100717:T:G	chr1:73302683:C:A	0.0935	-0.076303	0.0296	rs74091277	0.00420152	L2	EAS_EUR
chr1:73100778:G:A	chr1:73302683:C:A	0.0935	-0.075998	0.0296	rs74091279	0.00440141	L2	EAS_EUR
chr1:73100859:G:T	chr1:73302683:C:A	0.0935	-0.075998	0.0296	rs74091280	0.00443775	L2	EAS_EUR
chr1:73101069:A:G	chr1:73302683:C:A	0.0935	-0.075998	0.0296	rs56355427	0.00425432	L2	EAS_EUR
chr1:73101092:C:T	chr1:73302683:C:A	0.0935	-0.0761	0.0296	rs58801081	0.00443079	L2	EAS_EUR
chr1:73101233:T:C	chr1:73302683:C:A	0.0935	-0.075803	0.0296	rs59381674	0.00434144	L2	EAS_EUR
chr1:73101977:T:C	chr1:73302683:C:A	0.0935	-0.075803	0.0296	rs112597981	0.00624423	L2	EAS_EUR
chr1:73103592:T:C	chr1:73302683:C:A	0.0935	-0.0761	0.0297	rs60715960	0.00331818	L2	EAS_EUR
chr1:73104003:G:A	chr1:73302683:C:A	0.0935	-0.075896	0.0296	rs60262946	0.00337366	L2	EAS_EUR
chr1:73105113:A:G	chr1:73302683:C:A	0.0935	-0.075998	0.0296	rs74091287	0.00361171	L2	EAS_EUR
chr1:73105746:C:T	chr1:73302683:C:A	0.0935	-0.076201	0.0297	rs74091291	0.00302722	L2	EAS_EUR
chr1:73106178:T:C	chr1:73302683:C:A	0.0935	-0.0761	0.0296	rs56681081	0.00309208	L2	EAS_EUR
chr1:73106954:C:A	chr1:73302683:C:A	0.0935	-0.076201	0.0297	rs77719124	0.00303767	L2	EAS_EUR
chr1:73107265:T:G	chr1:73302683:C:A	0.094	-0.079301	0.0297	rs76037397	0.00387658	L2	EAS_EUR
chr1:73107765:C:T	chr1:73302683:C:A	0.0935	-0.076201	0.0297	rs74091295	0.00363275	L2	EAS_EUR
chr1:73112609:A:G	chr1:73302683:C:A	0.0935	-0.075599	0.0298	rs56393511	0.00282322	L2	EAS_EUR
chr1:73113382:G:A	chr1:73302683:C:A	0.0935	-0.074903	0.0298	rs55811940	0.00412145	L2	EAS_EUR
chr1:73115206:G:A	chr1:73302683:C:A	0.0895	-0.066696	0.0304	rs75386358	0.00268405	L2	EAS_EUR
chr1:73116782:A:G	chr1:73302683:C:A	0.093	-0.0761	0.0298	rs56118919	0.00402072	L2	EAS_EUR
chr1:73118200:G:A	chr1:73302683:C:A	0.093	-0.075497	0.0299	rs59603863	0.00370125	L2	EAS_EUR
chr1:73118910:A:G	chr1:73302683:C:A	0.093	-0.076201	0.0299	rs56361235	0.00440642	L2	EAS_EUR
chr1:73121499:G:A	chr1:73302683:C:A	0.093	-0.076201	0.0299	rs3935952	0.0029102	L2	EAS_EUR
chr1:73122996:C:A	chr1:73302683:C:A	0.093	-0.075803	0.03	rs59902069	0.00617541	L2	EAS_EUR
chr1:73126718:G:T	chr1:73302683:C:A	0.093	-0.075098	0.03	rs57519788	0.00352607	L2	EAS_EUR
chr1:73128402:C:T	chr1:73302683:C:A	0.093	-0.075599	0.0301	rs60766434	0.003615	L2	EAS_EUR
chr1:73128693:G:A	chr1:73302683:C:A	0.093	-0.075599	0.0301	rs57256557	0.00363628	L2	EAS_EUR
chr1:73135968:C:T	chr1:73302683:C:A	0.093	-0.076303	0.0302	rs74091923	0.00417521	L2	EAS_EUR
chr1:73146436:T:C	chr1:73302683:C:A	0.0875	-0.063303	0.0312	rs57349874	0.00229943	L2	EAS_EUR
chr1:73300748:G:T	chr1:73335949:A:G	0.211	0.001401	0.0216	rs11210201	0.0022501	L1	EUR
chr1:73301904:C:T	chr1:73335949:A:G	0.2105	0.002503	0.0216	rs12128495	0.00269668	L1	EUR
chr1:73302683:C:A	chr1:73335949:A:G	0.2045	0.009697	0.0218	rs12129573	0.00264881	L1	EUR
chr1:73303596:G:A	chr1:73335949:A:G	0.2105	0.002503	0.0216	rs12145429	0.00240264	L1	EUR
chr1:73303647:G:T	chr1:73335949:A:G	0.211	0.001701	0.0216	rs12145432	0.00232691	L1	EUR
chr1:73305774:A:G	chr1:73335949:A:G	0.211	-0.001798	0.0216	rs1923201	0.00214485	L1	EUR
chr1:73305845:A:G	chr1:73335949:A:G	0.211	-0.001798	0.0216	rs1923202	0.00200049	L1	EUR
chr1:73306083:T:C	chr1:73335949:A:G	0.211	-0.001898	0.0216	rs9425118	0.00198252	L1	EUR
chr1:73307298:A:C	chr1:73335949:A:G	0.211	-0.002098	0.0216	rs1475061	0.00219601	L1	EUR
chr1:73307360:T:C	chr1:73335949:A:G	0.211	-0.002098	0.0216	rs4593766	0.00205453	L1	EUR
chr1:73307365:T:C	chr1:73335949:A:G	0.211	-0.001998	0.0216	rs6424545	0.00197426	L1	EUR
chr1:73307506:G:A	chr1:73335949:A:G	0.211	-0.002098	0.0216	rs1475062	0.00225283	L1	EUR
chr1:73307572:A:G	chr1:73335949:A:G	0.211	-0.002098	0.0216	rs1475063	0.00210732	L1	EUR
chr1:73309830:A:G	chr1:73335949:A:G	0.211	-0.002397	0.0216	rs11210203	0.00251484	L1	EUR
chr1:73310990:G:A	chr1:73335949:A:G	0.211	-0.002497	0.0216	rs6424546	0.00262003	L1	EUR
chr1:73311167:A:C	chr1:73335949:A:G	0.211	-0.002497	0.0216	rs6424548	0.0024363	L1	EUR
chr1:73312417:C:T	chr1:73335949:A:G	0.2105	-0.003205	0.0216	rs11210205	0.00271536	L1	EUR
chr1:73312695:G:A	chr1:73335949:A:G	0.211	-0.002497	0.0216	rs12061680	0.00245027	L1	EUR
chr1:73317255:C:T	chr1:73335949:A:G	0.2105	-0.002098	0.0216	rs11210207	0.0024341	L1	EUR
chr1:73318394:A:G	chr1:73335949:A:G	0.211	-0.005505	0.0216	rs7517355	0.00147855	L1	EUR
chr1:73319003:G:A	chr1:73335949:A:G	0.2105	-0.001898	0.0216	rs7528322	0.00233112	L1	EUR
chr1:73321175:G:T	chr1:73335949:A:G	0.2105	-0.001798	0.0216	rs10732841	0.00231427	L1	EUR
chr1:73323011:T:C	chr1:73335949:A:G	0.211	-0.005196	0.0216	rs2340398	0.00138247	L1	EUR
chr1:73323641:T:C	chr1:73335949:A:G	0.204	-0.009396	0.0218	rs10890032	0.000921135	L1	EUR
chr1:73327562:G:A	chr1:73335949:A:G	0.211	-0.004997	0.0216	rs11210209	0.0013743	L1	EUR
chr1:73327816:T:C	chr1:73335949:A:G	0.2095	-0.001299	0.0216	rs1885246	0.0012059	L1	EUR
chr1:73327947:A:G	chr1:73335949:A:G	0.2095	-0.001399	0.0216	rs1885247	0.00269769	L1	EUR
chr1:73331111:A:G	chr1:73335949:A:G	0.2135	-0.002297	0.0214	rs10890033	0.0025691	L1	EUR
chr1:73334285:G:T	chr1:73335949:A:G	0.211	-0.004997	0.0216	rs1923206	0.00138487	L1	EUR
chr1:73335949:A:G	chr1:73335949:A:G	0.204	-0.009505	0.0218	rs6684973	0.00103367	L1	EUR
chr1:73337859:G:A	chr1:73335949:A:G	0.211	-0.004201	0.0216	rs1923207	0.001483	L1	EUR
chr1:73339496:C:T	chr1:73335949:A:G	0.2095	-0.001998	0.0216	rs1120981	0.00131036	L1	EUR
chr1:73341240:T:C	chr1:73335949:A:G	0.211	-0.005704	0.0216	rs6689226	0.00147907	L1	EUR
chr1:73344546:G:A	chr1:73335949:A:G	0.211	-0.005803	0.0216	rs2208565	0.00150897	L1	EUR
chr1:73344739:A:G	chr1:73335949:A:G	0.21	-0.002098	0.0216	rs2208566	0.0012671	L1	EUR
chr1:73346271:G:A	chr1:73335949:A:G	0.2105	-0.002297	0.0216	rs1951361	0.00126504	L1	EUR
chr1:73349225:T:C	chr1:73335949:A:G	0.212	-0.006399	0.0216	rs1923211	0.00159414	L1	EUR
chr1:73349290:A:C	chr1:73335949:A:G	0.212	-0.006399	0.0216	rs1923212	0.00166192	L1	EUR
chr1:73350881:C:T	chr1:73335949:A:G	0.205	-0.011098	0.0218	rs1160682	0.000965138	L1	EUR
chr1:73351062:T:C	chr1:73335949:A:G	0.212	-0.006399	0.0216	rs2008280	0.00133571	L1	EUR
chr1:73352133:G:A	chr1:73335949:A:G	0.212	-0.0063	0.0216	rs6668602	0.00147738	L1	EUR
chr1:73352833:A:G	chr1:73335949:A:G	0.212	-0.006101	0.0216	rs10493516	0.00157987	L1	EUR
chr1:73354165:G:A	chr1:73335949:A:G	0.2115	-0.005704	0.0216	rs2180946	0.00153507	L1	EUR
chr1:73355410:T:C	chr1:73335949:A:G	0.2115	-0.005395	0.0216	rs2340399	0.0018092	L1	EUR
chr1:73355598:T:C	chr1:73335949:A:G	0.2155	-0.004997	0.0214	rs2340400	0.00211774	L1	EUR
chr1:73355894:C:A	chr1:73335949:A:G	0.2115	-0.005296	0.0216	rs6655995	0.00141818	L1	EUR
chr1:73356096:T:G	chr1:73335949:A:G	0.2115	-0.005395	0.0216	rs6673702	0.00159658	L1	EUR
chr1:73358596:G:A	chr1:73335949:A:G	0.212	-0.004798	0.0216	rs10890034	0.0015233	L1	EUR
chr1:73359226:A:G	chr1:73335949:A:G	0.2105	-0.002198	0.0216	rs10789369	0.00124593	L1	EUR
chr1:73361329:G:T	chr1:73335949:A:G	0.212	-0.005505	0.0216	rs6681595	0.00171607	L1	EUR
chr1:73362588:A:G	chr1:73335949:A:G	0.2105	-0.002297	0.0216	rs10890035	0.00152211	L1	EUR
chr1:73363148:G:T	chr1:73335949:A:G	0.2105	-0.002397	0.0216	rs7541529	0.003042	L1	EUR
chr1:73363445:C:T	chr1:73335949:A:G	0.2165	-0.0045	0.0214	rs1923216	0.00190755	L1	EUR
chr1:73363599:T:C	chr1:73335949:A:G	0.212	-0.005505	0.0216	rs1923218	0.0017801	L1	EUR
chr1:73364245:A:G	chr1:73335949:A:G	0.212	-0.005505	0.0216	rs7415137	0.00185254	L1	EUR
chr1:73364398:T:C	chr1:73335949:A:G	0.212	-0.004898	0.0216	rs10890036	0.00177706	L1	EUR
chr1:73364788:G:A	chr1:73335949:A:G	0.2125	-0.004102	0.0216	rs1923219	0.00160059	L1	EUR
chr1:73366992:C:T	chr1:73335949:A:G	0.2105	-0.001399	0.0216	rs2025080	0.00108576	L1	EUR
chr1:73368231:T:C	chr1:73335949:A:G	0.212	-0.004699	0.0216	rs10749821	0.00158254	L1	EUR
chr1:73368663:T:C	chr1:73335949:A:G	0.212	-0.004699	0.0216	rs11210215	0.00170507	L1	EUR
chr1:73370043:T:C	chr1:73335949:A:G	0.2105	-0.001299	0.0217	rs2340401	0.00141879	L1	EUR
chr1:73370094:C:T	chr1:73335949:A:G	0.213	-0.003902	0.0216	rs2340403	0.0015197	L1	EUR
chr1:73371086:A:G	chr1:73335949:A:G	0.2105	-0.001099	0.0217	rs12034860	0.00139102	L1	EUR
chr1:73371734:C:A	chr1:73335949:A:G	0.2165	-0.0005	0.0215	rs12128161	0.00393364	L1	EUR
chr1:73371925:C:A	chr1:73335949:A:G	0.2115	-0.0003	0.0216	rs12128235	0.00307084	L1	EUR
chr1:73371957:T:C	chr1:73335949:A:G	0.2105	-0.001	0.0217	rs12117304	0.0014753	L1	EUR
chr1:73373881:T:C	chr1:73335949:A:G	0.2105	-0.0009	0.0217	rs1923223	0.00135666	L1	EUR
chr1:73374238:T:C	chr1:73335949:A:G	0.2115	0	0.0216	rs1923224	0.0010997	L1	EUR
chr1:73375160:T:C	chr1:73335949:A:G	0.2105	-0.001	0.0217	rs7554968	0.0015906	L1	EUR
chr1:73376797:A:G	chr1:73335949:A:G	0.2115	-0.0003	0.0216	rs11210216	0.00381446	L1	EUR
chr1:73377002:C:T	chr1:73335949:A:G	0.2105	-0.001099	0.0217	rs7544965	0.00183839	L1	EUR
chr1:73377530:T:G	chr1:73335949:A:G	0.2105	-0.001099	0.0217	rs7516608	0.00183213	L1	EUR
chr1:73379571:A:G	chr1:73335949:A:G	0.2105	-0.001099	0.0217	rs10890037	0.00403843	L1	EUR
chr1:73379677:T:G	chr1:73335949:A:G	0.2105	-0.001299	0.0217	rs10749822	0.00321073	L1	EUR
chr1:73380258:T:C	chr1:73335949:A:G	0.2105	-0.001199	0.0217	rs10736419	0.00402812	L1	EUR
chr1:73380859:A:G	chr1:73335949:A:G	0.2105	-0.001199	0.0217	rs11210217	0.00414283	L1	EUR
chr1:73383261:C:T	chr1:73335949:A:G	0.2195	-0.002497	0.0214	rs12135094	0.000768813	L1	EUR
chr1:73383302:G:A	chr1:73335949:A:G	0.2205	-0.002796	0.0214	rs12120214	0.000786358	L1	EUR
chr1:73383304:A:C	chr1:73335949:A:G	0.2205	-0.002896	0.0214	rs12127629	0.000788358	L1	EUR
chr1:73383333:G:A	chr1:73335949:A:G	0.2205	-0.002896	0.0214	rs11210219	0.000777668	L1	EUR
chr1:73383614:G:A	chr1:73335949:A:G	0.2185	-0.002696	0.0214	rs10789370	0.000767016	L1	EUR
chr1:73383972:T:G	chr1:73335949:A:G	0.2185	-0.002696	0.0214	rs11210220	0.000757222	L1	EUR
chr1:73383990:T:C	chr1:73335949:A:G	0.2185	-0.002696	0.0214	rs11210221	0.000771082	L1	EUR
chr1:73384004:T:C	chr1:73335949:A:G	0.2185	-0.002696	0.0214	rs11210222	0.000766529	L1	EUR
chr1:73386004:T:G	chr1:73335949:A:G	0.2185	-0.002696	0.0214	rs6671130	0.000744984	L1	EUR
chr1:73386069:A:G	chr1:73335949:A:G	0.2185	-0.002896	0.0214	rs6671002	0.000762147	L1	EUR
chr1:73386253:A:G	chr1:73335949:A:G	0.2185	-0.002696	0.0214	rs6671203	0.000729035	L1	EUR
chr1:73386407:T:C	chr1:73335949:A:G	0.2185	-0.002696	0.0214	rs6673919	0.000794349	L1	EUR
chr1:73386871:T:C	chr1:73335949:A:G	0.2185	-0.002597	0.0214	rs11210224	0.000767461	L1	EUR
chr1:73386902:G:A	chr1:73335949:A:G	0.2185	-0.002696	0.0214	rs11210225	0.000750699	L1	EUR
chr1:73387082:T:C	chr1:73335949:A:G	0.2185	-0.002597	0.0214	rs1923230	0.000791012	L1	EUR
chr1:73387256:T:C	chr1:73335949:A:G	0.2185	-0.002597	0.0214	rs1923231	0.000821705	L1	EUR
chr1:73387777:C:T	chr1:73335949:A:G	0.2185	-0.002597	0.0214	rs1923233	0.000791109	L1	EUR
chr1:73387798:G:A	chr1:73335949:A:G	0.2185	-0.002597	0.0214	rs1923234	0.000782989	L1	EUR
chr1:73388143:T:C	chr1:73335949:A:G	0.2185	-0.002597	0.0214	rs1923236	0.000814752	L1	EUR
chr1:73389332:C:A	chr1:73335949:A:G	0.2185	-0.002597	0.0214	rs11210227	0.000674795	L1	EUR
chr1:73389368:G:A	chr1:73335949:A:G	0.2185	-0.002597	0.0214	rs1338645	0.000660535	L1	EUR
chr1:73390788:T:C	chr1:73335949:A:G	0.2185	-0.002696	0.0214	rs6701544	0.000689577	L1	EUR
chr1:73391811:A:G	chr1:73335949:A:G	0.2185	-0.002597	0.0214	rs1856410	0.000671161	L1	EUR
chr1:73392041:G:T	chr1:73335949:A:G	0.2185	-0.002597	0.0214	rs1338654	0.000657394	L1	EUR
chr1:73397586:C:T	chr1:73335949:A:G	0.219	-0.002996	0.0213	rs10159196	0.000699501	L1	EUR
chr1:73405218:G:A	chr1:73335949:A:G	0.226	-0.0045	0.0212	rs12035848	0.000737752	L1	EUR
chr1:73405522:A:G	chr1:73335949:A:G	0.2275	-0.003803	0.0212	rs12043387	0.000750603	L1	EUR
chr1:73408072:A:G	chr1:73335949:A:G	0.2495	-0.0063	0.02	rs3964487	0.000884517	L1	EUR
chr1:73416795:A:G	chr1:73335949:A:G	0.2515	-0.008999	0.0199	rs1475064	0.00103281	L1	EUR
chr1:73419155:C:T	chr1:73335949:A:G	0.252	-0.010099	0.0199	rs12731986	0.00108265	L1	EUR
chr1:73430535:A:G	chr1:73335949:A:G	0.249	-0.003902	0.02	rs11580539	0.00185951	L1	EUR
chr1:73433956:C:T	chr1:73335949:A:G	0.2485	-0.003404	0.02	rs4523481	0.00193032	L1	EUR
chr1:73450965:A:G	chr1:73335949:A:G	0.2465	-0.0005	0.02	rs11807366	0.002158	L1	EUR
chr1:73480143:G:T	chr1:73335949:A:G	0.244	-0.003404	0.02	rs666532	0.00331904	L1	EUR
chr1:73485832:C:T	chr1:73335949:A:G	0.243	-0.005395	0.02	rs9425120	0.0040544	L1	EUR
chr1:73489256:C:T	chr1:73335949:A:G	0.243	-0.006399	0.02	rs1067872	0.00446465	L1	EUR
chr1:73490807:C:T	chr1:73335949:A:G	0.243	-0.006399	0.0201	rs527068	0.0043049	L1	EUR
chr1:73492895:C:T	chr1:73335949:A:G	0.242	-0.006598	0.0201	rs477278	0.00425047	L1	EUR
chr1:73495142:A:G	chr1:73335949:A:G	0.2435	-0.009505	0.0201	rs1546271	0.00578645	L1	EUR
chr1:73501029:G:A	chr1:73335949:A:G	0.241	-0.006499	0.0201	rs871819	0.0052363	L1	EUR
chr1:73501646:A:C	chr1:73335949:A:G	0.2425	-0.009198	0.0201	rs11800984	0.0160496	L1	EUR
chr1:73510003:A:C	chr1:73335949:A:G	0.242	-0.009901	0.0201	rs10465817	0.0160232	L1	EUR
chr1:73510075:A:G	chr1:73335949:A:G	0.242	-0.009901	0.0201	rs7534840	0.0176825	L1	EUR
chr1:73517390:G:T	chr1:73335949:A:G	0.241	-0.009703	0.0203	rs11210274	0.0181404	L1	EUR
chr1:73522362:G:A	chr1:73335949:A:G	0.239	-0.007403	0.0204	rs686775	0.00886846	L1	EUR
chr1:73522466:C:T	chr1:73335949:A:G	0.241	-0.009901	0.0204	rs12042444	0.0160699	L1	EUR
chr1:83801729:C:T	chr1:83807821:C:T	0.2015	0.023402	0.0211	rs926685	0.0554908	L1	EUR
chr1:83807821:C:T	chr1:83807821:C:T	0.2015	0.023699	0.0211	rs7514031	0.101202	L1	EUR
chr1:83809571:T:G	chr1:83807821:C:T	0.2015	0.023801	0.0211	rs1977116	0.0684883	L1	EUR
chr1:83809636:G:A	chr1:83807821:C:T	0.2015	0.023903	0.0211	rs1977117	0.0668583	L1	EUR
chr1:83809705:A:G	chr1:83807821:C:T	0.2015	0.023903	0.0211	rs1977118	0.066262	L1	EUR
chr1:95111741:T:C	chr1:95111741:T:C	0.45	-0.0077	0.017	rs4950076	0.011174	L1	EUR
chr1:95112651:T:C	chr1:95111741:T:C	0.1625	0.027505	0.0232	rs12563424	0.0262279	L1	EUR
chr1:95113528:A:G	chr1:95111741:T:C	0.1625	0.027196	0.0233	rs4950077	0.0424859	L1	EUR
chr1:95115792:A:G	chr1:95111741:T:C	0.1625	0.026601	0.0233	rs4245670	0.031121	L1	EUR
chr1:95118216:T:G	chr1:95111741:T:C	0.162	0.027196	0.0233	rs4950083	0.070349	L1	EUR
chr1:95121217:C:T	chr1:95111741:T:C	0.1625	0.026098	0.0233	rs1023330	0.0619041	L1	EUR
chr1:95313196:A:C	chr1:95111741:T:C	0.268	-0.026398	0.0193	rs2068336	0.451182	L2	EUR
chr1:96648175:T:C	chr1:96683177:C:T	0.224	0.068504	0.0204	rs11165690	0.0146972	L1	EAS_EUR
chr1:96648359:T:G	chr1:96683177:C:T	0.224	0.067498	0.0204	rs12071951	0.0126346	L1	EAS_EUR
chr1:96650029:T:C	chr1:96683177:C:T	0.224	0.068504	0.0204	rs7520670	0.00982218	L1	EAS_EUR
chr1:96650059:G:T	chr1:96683177:C:T	0.224	0.068504	0.0204	rs7528506	0.0145305	L1	EAS_EUR
chr1:96650715:G:A	chr1:96683177:C:T	0.224	0.0686	0.0204	rs61590599	0.0146361	L1	EAS_EUR
chr1:96650984:T:G	chr1:96683177:C:T	0.224	0.0686	0.0204	rs59012322	0.0147586	L1	EAS_EUR
chr1:96651228:A:G	chr1:96683177:C:T	0.224	0.068696	0.0204	rs67810042	0.0100133	L1	EAS_EUR
chr1:96651236:C:T	chr1:96683177:C:T	0.2245	0.068804	0.0204	rs67937490	0.0103433	L1	EAS_EUR
chr1:96651984:T:C	chr1:96683177:C:T	0.224	0.068696	0.0204	rs6672485	0.00988179	L1	EAS_EUR
chr1:96652062:T:C	chr1:96683177:C:T	0.224	0.068696	0.0204	rs6672509	0.0100838	L1	EAS_EUR
chr1:96652079:C:T	chr1:96683177:C:T	0.224	0.068696	0.0204	rs6659919	0.0101276	L1	EAS_EUR
chr1:96657875:A:G	chr1:96683177:C:T	0.2225	0.0689	0.0204	rs59274111	0.0104453	L1	EAS_EUR
chr1:96658336:A:G	chr1:96683177:C:T	0.2225	0.0689	0.0204	rs66604930	0.0104732	L1	EAS_EUR
chr1:96658591:C:A	chr1:96683177:C:T	0.2225	0.068996	0.0204	rs61787925	0.0105817	L1	EAS_EUR
chr1:96659078:C:T	chr1:96683177:C:T	0.2225	0.068996	0.0204	rs61787926	0.0102603	L1	EAS_EUR
chr1:96659445:A:C	chr1:96683177:C:T	0.2225	0.069104	0.0204	rs61787927	0.0109002	L1	EAS_EUR
chr1:96660156:T:C	chr1:96683177:C:T	0.2225	0.069104	0.0204	rs58139858	0.0104827	L1	EAS_EUR
chr1:96660270:C:T	chr1:96683177:C:T	0.2225	0.0692	0.0204	rs2023601	0.0105788	L1	EAS_EUR
chr1:96661872:C:A	chr1:96683177:C:T	0.2225	0.0695	0.0204	rs61787929	0.00966772	L1	EAS_EUR
chr1:96664208:A:G	chr1:96683177:C:T	0.2235	0.0695	0.0204	rs12041285	0.0122938	L1	EAS_EUR
chr1:96664463:G:A	chr1:96683177:C:T	0.2235	0.0695	0.0204	rs12044507	0.0117604	L1	EAS_EUR
chr1:96664630:A:G	chr1:96683177:C:T	0.2235	0.0695	0.0204	rs12042074	0.0120425	L1	EAS_EUR
chr1:96664877:G:T	chr1:96683177:C:T	0.2235	0.069597	0.0204	rs12045373	0.0121913	L1	EAS_EUR
chr1:96664922:A:G	chr1:96683177:C:T	0.2235	0.069597	0.0204	rs12042148	0.0122155	L1	EAS_EUR
chr1:96665417:T:C	chr1:96683177:C:T	0.2235	0.069597	0.0204	rs12043027	0.0120013	L1	EAS_EUR
chr1:96666266:A:G	chr1:96683177:C:T	0.2235	0.069704	0.0204	rs61789521	0.0127999	L1	EAS_EUR
chr1:96667343:T:G	chr1:96683177:C:T	0.2235	0.070101	0.0204	rs12039854	0.00674808	L1	EAS_EUR
chr1:96667513:A:G	chr1:96683177:C:T	0.2235	0.0698	0.0204	rs6688086	0.0119853	L1	EAS_EUR
chr1:96669020:A:G	chr1:96683177:C:T	0.223	0.071496	0.0204	rs7545022	0.0153996	L1	EAS_EUR
chr1:96669884:C:T	chr1:96683177:C:T	0.223	0.071603	0.0204	rs6682850	0.0162913	L1	EAS_EUR
chr1:96670080:T:C	chr1:96683177:C:T	0.223	0.071603	0.0204	rs59088951	0.0161721	L1	EAS_EUR
chr1:96670370:C:T	chr1:96683177:C:T	0.223	0.071603	0.0204	rs11165694	0.0161046	L1	EAS_EUR
chr1:96670437:G:T	chr1:96683177:C:T	0.223	0.071603	0.0204	rs11165695	0.0169079	L1	EAS_EUR
chr1:96670771:A:G	chr1:96683177:C:T	0.223	0.071603	0.0204	rs11165696	0.0161428	L1	EAS_EUR
chr1:96670798:A:G	chr1:96683177:C:T	0.223	0.071603	0.0204	rs7551074	0.0161143	L1	EAS_EUR
chr1:96671028:T:G	chr1:96683177:C:T	0.223	0.071603	0.0204	rs2021638	0.016099	L1	EAS_EUR
chr1:96671271:C:T	chr1:96683177:C:T	0.223	0.071603	0.0204	rs1575799	0.018485	L1	EAS_EUR
chr1:96671296:A:G	chr1:96683177:C:T	0.223	0.0717	0.0204	rs7553851	0.018545	L1	EAS_EUR
chr1:96672858:T:C	chr1:96683177:C:T	0.223	0.071797	0.0204	rs6659501	0.0191213	L1	EAS_EUR
chr1:96673031:A:C	chr1:96683177:C:T	0.223	0.071797	0.0204	rs12044927	0.0185253	L1	EAS_EUR
chr1:96674229:C:A	chr1:96683177:C:T	0.223	0.072098	0.0204	rs2088253	0.0121336	L1	EAS_EUR
chr1:96676139:G:T	chr1:96683177:C:T	0.223	0.072205	0.0204	rs7517818	0.011488	L1	EAS_EUR
chr1:96678583:C:T	chr1:96683177:C:T	0.223	0.072302	0.0204	rs12027165	0.0198668	L1	EAS_EUR
chr1:96679997:T:C	chr1:96683177:C:T	0.223	0.072603	0.0204	rs7520547	0.0153464	L1	EAS_EUR
chr1:96680197:A:G	chr1:96683177:C:T	0.223	0.072603	0.0204	rs7520549	0.0151702	L1	EAS_EUR
chr1:96681398:A:G	chr1:96683177:C:T	0.223	0.0727	0.0204	rs1409057	0.0141214	L1	EAS_EUR
chr1:96682160:G:A	chr1:96683177:C:T	0.223	0.072904	0.0204	rs17115625	0.0142398	L1	EAS_EUR
chr1:96683023:G:A	chr1:96683177:C:T	0.2225	0.0737	0.0204	rs12024617	0.0149431	L1	EAS_EUR
chr1:96683177:C:T	chr1:96683177:C:T	0.212	0.074799	0.0207	rs12032101	0.0234375	L1	EAS_EUR
chr1:96687003:T:C	chr1:96683177:C:T	0.211	0.073905	0.0208	rs1496116	0.0151739	L1	EAS_EUR
chr1:96687868:A:G	chr1:96683177:C:T	0.211	0.074303	0.0208	rs12097731	0.0145467	L1	EAS_EUR
chr1:96689567:G:A	chr1:96683177:C:T	0.2105	0.073905	0.0208	rs7542967	0.0109827	L1	EAS_EUR
chr1:96689568:C:A	chr1:96683177:C:T	0.211	0.072797	0.0208	rs7521087	0.00921656	L1	EAS_EUR
chr1:96691779:G:A	chr1:96683177:C:T	0.21	0.074303	0.0208	rs61789528	0.0125549	L1	EAS_EUR
chr1:96698787:A:G	chr1:96683177:C:T	0.21	0.075101	0.0208	rs7544736	0.00940436	L1	EAS_EUR
chr1:96700010:G:A	chr1:96683177:C:T	0.21	0.075101	0.0208	rs12031128	0.0117623	L1	EAS_EUR
chr1:96700023:A:C	chr1:96683177:C:T	0.21	0.075101	0.0208	rs12027934	0.0117062	L1	EAS_EUR
chr1:96702778:G:T	chr1:96683177:C:T	0.21	0.074799	0.0208	rs59519965	0.0148261	L1	EAS_EUR
chr1:96703314:G:A	chr1:96683177:C:T	0.21	0.075403	0.0208	rs7525442	0.0116437	L1	EAS_EUR
chr1:96706898:G:T	chr1:96683177:C:T	0.21	0.075295	0.0208	rs12073730	0.00895261	L1	EAS_EUR
chr1:96707202:T:G	chr1:96683177:C:T	0.21	0.075198	0.0208	rs61786385	0.00985175	L1	EAS_EUR
chr1:96708350:T:C	chr1:96683177:C:T	0.21	0.075101	0.0208	rs12031518	0.00972294	L1	EAS_EUR
chr1:96711653:A:G	chr1:96683177:C:T	0.21	0.076201	0.0208	rs1591866	0.0145183	L1	EAS_EUR
chr1:96711815:T:G	chr1:96683177:C:T	0.21	0.076201	0.0208	rs7413681	0.0136162	L1	EAS_EUR
chr1:96712685:A:G	chr1:96683177:C:T	0.21	0.076201	0.0208	rs10875029	0.0142671	L1	EAS_EUR
chr1:96713505:T:G	chr1:96683177:C:T	0.21	0.076104	0.0208	rs2132427	0.0141373	L1	EAS_EUR
chr1:96724167:A:G	chr1:96683177:C:T	0.2095	0.075198	0.0208	rs12086120	0.00520625	L1	EAS_EUR
chr1:96724174:G:T	chr1:96683177:C:T	0.2095	0.075198	0.0208	rs12090671	0.00520327	L1	EAS_EUR
chr1:96724775:G:A	chr1:96683177:C:T	0.2095	0.075101	0.0208	rs111909857	0.00495358	L1	EAS_EUR
chr1:96726829:C:T	chr1:96683177:C:T	0.2095	0.075198	0.0208	rs11165705	0.00524031	L1	EAS_EUR
chr1:96731122:C:T	chr1:96683177:C:T	0.2095	0.075101	0.0208	rs10875031	0.0050598	L1	EAS_EUR
chr1:96768152:C:T	chr1:96683177:C:T	0.21	0.0755	0.0208	rs12354163	0.0051319	L1	EAS_EUR
chr1:96779644:T:G	chr1:96683177:C:T	0.21	0.075597	0.0208	rs10489797	0.00513661	L1	EAS_EUR
chr1:96792912:G:A	chr1:96683177:C:T	0.21	0.076104	0.0208	rs6699242	0.0051477	L1	EAS_EUR
chr1:96796485:C:T	chr1:96683177:C:T	0.21	0.075705	0.0208	rs3748783	0.00544284	L1	EAS_EUR
chr1:96817477:T:C	chr1:96683177:C:T	0.21	0.076201	0.0209	rs10875034	0.00912776	L1	EAS_EUR
chr1:96817936:C:T	chr1:96683177:C:T	0.211	0.075996	0.0209	rs11165725	0.00747458	L1	EAS_EUR
chr1:96818940:C:A	chr1:96683177:C:T	0.212	0.074799	0.0209	rs10875035	0.00693475	L1	EAS_EUR
chr1:97332630:A:G	chr1:97332630:A:G	0.411	0.021499	0.0175	rs12407539	0.111975	L1	EUR
chr1:97333989:C:T	chr1:97332630:A:G	0.301	0.0078	0.0188	rs7555294	0.000298354	L1	EUR
chr1:97337068:A:G	chr1:97332630:A:G	0.4105	0.023402	0.0175	rs36025579	0.0518867	L1	EUR
chr1:97338168:T:C	chr1:97332630:A:G	0.498	0.021499	0.0173	rs9782950	0.00924648	L1	EUR
chr1:97345051:T:C	chr1:97332630:A:G	0.311	0.009596	0.0185	rs12046771	0.000726919	L1	EUR
chr1:97349122:T:C	chr1:97332630:A:G	0.311	0.010303	0.0184	rs10875071	0.00106868	L1	EUR
chr1:97353849:A:G	chr1:97332630:A:G	0.4715	-0.040902	0.0171	rs11165845	0.00108922	L1	EUR
chr1:97355331:T:C	chr1:97332630:A:G	0.4725	0.041395	0.0171	rs74105107	0.0202502	L1	EUR
chr1:97358196:T:C	chr1:97332630:A:G	0.473	0.041802	0.0172	rs10875073	0.0201751	L1	EUR
chr1:97361099:A:G	chr1:97332630:A:G	0.4605	0.039802	0.0173	rs77299972	0.00369307	L1	EUR
chr1:97361690:T:C	chr1:97332630:A:G	0.4605	0.039895	0.0173	rs6691565	0.00333199	L1	EUR
chr1:97366209:T:C	chr1:97332630:A:G	0.4725	0.044004	0.0173	rs11165850	0.0067116	L1	EUR
chr1:97366476:T:C	chr1:97332630:A:G	0.473	0.043597	0.0173	rs12063370	0.0120875	L1	EUR
chr1:97368472:G:A	chr1:97332630:A:G	0.4015	0.034002	0.0175	rs72728414	0.0169796	L1	EUR
chr1:97369135:A:G	chr1:97332630:A:G	0.4015	0.033598	0.0175	rs72728416	0.0125365	L1	EUR
chr1:97370365:A:G	chr1:97332630:A:G	0.4015	0.032895	0.0174	rs6701322	0.027096	L1	EUR
chr1:97372008:C:T	chr1:97332630:A:G	0.4025	0.032503	0.0174	rs10875076	0.014507	L1	EUR
chr1:97373298:C:T	chr1:97332630:A:G	0.208	0.001902	0.0211	rs55652347	0.000277593	L1	EUR
chr1:97373460:A:G	chr1:97332630:A:G	0.4025	0.032399	0.0174	rs1890138	0.0143508	L1	EUR
chr1:97374109:T:C	chr1:97332630:A:G	0.402	0.032399	0.0174	rs7523609	0.0114873	L1	EUR
chr1:97374797:C:T	chr1:97332630:A:G	0.208	0.002002	0.0211	rs78974981	0.000285106	L1	EUR
chr1:97376072:T:C	chr1:97332630:A:G	0.239	-0.001	0.02	rs12030316	0.000291389	L1	EUR
chr1:97378091:T:C	chr1:97332630:A:G	0.4045	0.030305	0.0173	rs12032384	0.0108008	L1	EUR
chr1:97379497:T:G	chr1:97332630:A:G	0.4045	0.0298	0.0173	rs1415683	0.00690857	L1	EUR
chr1:97380676:T:C	chr1:97332630:A:G	0.4045	0.0298	0.0173	rs12565467	0.00653422	L1	EUR
chr1:97381319:T:C	chr1:97332630:A:G	0.238	-0.0008	0.02	rs72728436	0.00019334	L1	EUR
chr1:97382932:C:T	chr1:97332630:A:G	0.3995	0.029995	0.0174	rs12568621	0.00742014	L1	EUR
chr1:97383925:G:T	chr1:97332630:A:G	0.4025	0.030604	0.0174	rs6690816	0.00462074	L1	EUR
chr1:97384302:A:G	chr1:97332630:A:G	0.238	-0.001	0.02	rs72728442	0.000188533	L1	EUR
chr1:97385479:C:A	chr1:97332630:A:G	0.238	-0.001	0.02	rs58067278	0.000187699	L1	EUR
chr1:97386053:T:C	chr1:97332630:A:G	0.208	0.001902	0.0211	rs74105189	0.000194822	L1	EUR
chr1:97386220:G:A	chr1:97332630:A:G	0.4025	0.030799	0.0174	rs11165855	0.00474819	L1	EUR
chr1:97386475:T:C	chr1:97332630:A:G	0.4045	0.030696	0.0173	rs11165856	0.00465391	L1	EUR
chr1:97387376:T:C	chr1:97332630:A:G	0.2385	-0.001099	0.02	rs6677502	0.000258531	L1	EUR
chr1:97388439:T:C	chr1:97332630:A:G	0.238	-0.001099	0.02	rs55748568	0.000261733	L1	EUR
chr1:97388977:C:A	chr1:97332630:A:G	0.238	-0.001	0.02	rs12047563	0.000226956	L1	EUR
chr1:97389069:G:A	chr1:97332630:A:G	0.238	-0.001	0.02	rs12040388	0.000264106	L1	EUR
chr1:97389778:G:A	chr1:97332630:A:G	0.4045	0.030903	0.0173	rs4319377	0.0044453	L1	EUR
chr1:97390265:G:A	chr1:97332630:A:G	0.238	-0.001099	0.02	rs4503384	0.000263054	L1	EUR
chr1:97390931:T:G	chr1:97332630:A:G	0.4045	0.030903	0.0173	rs7541618	0.00459327	L1	EUR
chr1:97392492:G:A	chr1:97332630:A:G	0.4045	0.030995	0.0173	rs12089260	0.00392545	L1	EUR
chr1:97394765:C:A	chr1:97332630:A:G	0.4045	0.030903	0.0173	rs7540201	0.00413528	L1	EUR
chr1:97395948:C:A	chr1:97332630:A:G	0.4025	0.032503	0.0173	rs12411169	0.00507377	L1	EUR
chr1:97396681:T:C	chr1:97332630:A:G	0.4045	0.031604	0.0173	rs12566907	0.00446075	L1	EUR
chr1:97401163:G:T	chr1:97332630:A:G	0.2375	0	0.0201	rs12047072	0.000204112	L1	EUR
chr1:97401301:C:T	chr1:97332630:A:G	0.2365	0.001902	0.0201	rs12026223	0.000229142	L1	EUR
chr1:97401336:C:T	chr1:97332630:A:G	0.2365	0.001802	0.0201	rs12026229	0.000230559	L1	EUR
chr1:97401587:T:C	chr1:97332630:A:G	0.238	0.0003	0.02	rs12045421	0.000203198	L1	EUR
chr1:97402157:C:A	chr1:97332630:A:G	0.2375	-0.0002	0.0201	rs7548189	0.000288188	L1	EUR
chr1:97403634:C:T	chr1:97332630:A:G	0.237	0.0007	0.0201	rs55912562	0.00025223	L1	EUR
chr1:97404297:T:C	chr1:97332630:A:G	0.2375	0.0003	0.0201	rs12047625	0.000238129	L1	EUR
chr1:97404522:T:C	chr1:97332630:A:G	0.208	0.003496	0.0212	rs12048428	0.000300757	L1	EUR
chr1:97404759:G:A	chr1:97332630:A:G	0.2375	0.0002	0.0201	rs12022771	0.000317792	L1	EUR
chr1:97407099:A:C	chr1:97332630:A:G	0.2375	-0.0006	0.0201	rs4300257	0.000269396	L1	EUR
chr1:97411492:A:G	chr1:97332630:A:G	0.376	0.034002	0.0177	rs1556794	0.00243728	L1	EUR
chr1:97411765:T:G	chr1:97332630:A:G	0.378	0.032596	0.0177	rs1538176	0.00219913	L1	EUR
chr1:97412512:C:T	chr1:97332630:A:G	0.3715	0.035803	0.0177	rs11165867	0.0107625	L1	EUR
chr1:97412887:C:A	chr1:97332630:A:G	0.2065	0.003596	0.0214	rs6663751	0.000301184	L1	EUR
chr1:97412905:G:A	chr1:97332630:A:G	0.3755	0.034302	0.0177	rs6687374	0.00201287	L1	EUR
chr1:97413605:G:A	chr1:97332630:A:G	0.3755	0.034695	0.0177	rs7543614	0.00295967	L1	EUR
chr1:97413706:T:C	chr1:97332630:A:G	0.3755	0.034602	0.0177	rs7535930	0.00174982	L1	EUR
chr1:97414370:G:T	chr1:97332630:A:G	0.37	0.037702	0.0178	rs6693628	0.0115856	L1	EUR
chr1:97417377:G:A	chr1:97332630:A:G	0.3735	0.034902	0.0179	rs4497250	0.00354192	L1	EUR
chr1:97417691:G:A	chr1:97332630:A:G	0.3735	0.034198	0.0179	rs59111295	0.0025376	L1	EUR
chr1:97419484:C:T	chr1:97332630:A:G	0.37	0.033102	0.0181	rs11165868	0.00643223	L1	EUR
chr1:97419644:T:C	chr1:97332630:A:G	0.3765	0.025995	0.0181	rs10875084	0.0006193	L1	EUR
chr1:97567703:T:C	chr1:97332630:A:G	0.045	0.0004	0.0421	rs12122032	0.00934738	L2	EUR
chr1:97569697:C:A	chr1:97332630:A:G	0.044	0.0004	0.042	rs11165895	0.00769292	L2	EUR
chr1:97571276:C:T	chr1:97332630:A:G	0.0185	-0.010801	0.0643	rs2811215	0.0576369	L2	EUR
chr1:97572535:T:C	chr1:97332630:A:G	0.0185	-0.023804	0.0666	rs2248658	0.00419322	L2	EUR
chr1:97572623:T:C	chr1:97332630:A:G	0.044	0.005797	0.042	rs4949958	0.00602417	L2	EUR
chr1:97573370:T:C	chr1:97332630:A:G	0.0185	-0.027002	0.0668	rs79917705	0.00497109	L2	EUR
chr1:97573985:A:G	chr1:97332630:A:G	0.0185	-0.026496	0.0667	rs56293913	0.00638077	L2	EUR
chr1:97576164:T:C	chr1:97332630:A:G	0.044	0.005304	0.042	rs10875098	0.00917583	L2	EUR
chr1:97577156:C:T	chr1:97332630:A:G	0.044	0.0044	0.042	rs10875099	0.0117268	L2	EUR
chr1:97579383:A:C	chr1:97332630:A:G	0.044	0.003596	0.0421	rs6663357	0.00756429	L2	EUR
chr1:97581118:G:A	chr1:97332630:A:G	0.018	-0.012896	0.0645	rs2811210	0.118882	L2	EUR
chr1:97332630:A:G	chr1:97366209:T:C	0.411	0.021499	0.0175	rs12407539	0.103397	L1	EUR
chr1:97337068:A:G	chr1:97366209:T:C	0.4105	0.023402	0.0175	rs36025579	0.0502489	L1	EUR
chr1:97338168:T:C	chr1:97366209:T:C	0.498	0.021499	0.0173	rs9782950	0.00737727	L1	EUR
chr1:97345051:T:C	chr1:97366209:T:C	0.311	0.009596	0.0185	rs12046771	0.000653395	L1	EUR
chr1:97349122:T:C	chr1:97366209:T:C	0.311	0.010303	0.0184	rs10875071	0.000969427	L1	EUR
chr1:97355331:T:C	chr1:97366209:T:C	0.4725	0.041395	0.0171	rs74105107	0.0210726	L1	EUR
chr1:97358196:T:C	chr1:97366209:T:C	0.473	0.041802	0.0172	rs10875073	0.020998	L1	EUR
chr1:97361099:A:G	chr1:97366209:T:C	0.4605	0.039802	0.0173	rs77299972	0.00324079	L1	EUR
chr1:97361690:T:C	chr1:97366209:T:C	0.4605	0.039895	0.0173	rs6691565	0.00293628	L1	EUR
chr1:97366209:T:C	chr1:97366209:T:C	0.4725	0.044004	0.0173	rs11165850	0.00599147	L1	EUR
chr1:97366476:T:C	chr1:97366209:T:C	0.473	0.043597	0.0173	rs12063370	0.0124796	L1	EUR
chr1:97368472:G:A	chr1:97366209:T:C	0.4015	0.034002	0.0175	rs72728414	0.0194438	L1	EUR
chr1:97369135:A:G	chr1:97366209:T:C	0.4015	0.033598	0.0175	rs72728416	0.0142694	L1	EUR
chr1:97370365:A:G	chr1:97366209:T:C	0.4015	0.032895	0.0174	rs6701322	0.0312913	L1	EUR
chr1:97372008:C:T	chr1:97366209:T:C	0.4025	0.032503	0.0174	rs10875076	0.0165433	L1	EUR
chr1:97373298:C:T	chr1:97366209:T:C	0.208	0.001902	0.0211	rs55652347	0.000258818	L1	EUR
chr1:97373460:A:G	chr1:97366209:T:C	0.4025	0.032399	0.0174	rs1890138	0.0163612	L1	EUR
chr1:97374109:T:C	chr1:97366209:T:C	0.402	0.032399	0.0174	rs7523609	0.0130401	L1	EUR
chr1:97374797:C:T	chr1:97366209:T:C	0.208	0.002002	0.0211	rs78974981	0.000265961	L1	EUR
chr1:97376072:T:C	chr1:97366209:T:C	0.239	-0.001	0.02	rs12030316	0.000305625	L1	EUR
chr1:97378091:T:C	chr1:97366209:T:C	0.4045	0.030305	0.0173	rs12032384	0.0122307	L1	EUR
chr1:97379497:T:G	chr1:97366209:T:C	0.4045	0.0298	0.0173	rs1415683	0.00775345	L1	EUR
chr1:97380676:T:C	chr1:97366209:T:C	0.4045	0.0298	0.0173	rs12565467	0.00732527	L1	EUR
chr1:97381319:T:C	chr1:97366209:T:C	0.238	-0.0008	0.02	rs72728436	0.000201042	L1	EUR
chr1:97382318:T:C	chr1:97366209:T:C	0.238	-0.0008	0.02	rs72728438	0.000195677	L1	EUR
chr1:97382584:G:T	chr1:97366209:T:C	0.238	-0.0007	0.02	rs56279424	0.000197769	L1	EUR
chr1:97382932:C:T	chr1:97366209:T:C	0.3995	0.029995	0.0174	rs12568621	0.00822983	L1	EUR
chr1:97383925:G:T	chr1:97366209:T:C	0.4025	0.030604	0.0174	rs6690816	0.00517912	L1	EUR
chr1:97384302:A:G	chr1:97366209:T:C	0.238	-0.001	0.02	rs72728442	0.000195923	L1	EUR
chr1:97385479:C:A	chr1:97366209:T:C	0.238	-0.001	0.02	rs58067278	0.000195036	L1	EUR
chr1:97386220:G:A	chr1:97366209:T:C	0.4025	0.030799	0.0174	rs11165855	0.00533242	L1	EUR
chr1:97386475:T:C	chr1:97366209:T:C	0.4045	0.030696	0.0173	rs11165856	0.00521453	L1	EUR
chr1:97387376:T:C	chr1:97366209:T:C	0.2385	-0.001099	0.02	rs6677502	0.000270536	L1	EUR
chr1:97388439:T:C	chr1:97366209:T:C	0.238	-0.001099	0.02	rs55748568	0.000273961	L1	EUR
chr1:97388977:C:A	chr1:97366209:T:C	0.238	-0.001	0.02	rs12047563	0.000236822	L1	EUR
chr1:97389069:G:A	chr1:97366209:T:C	0.238	-0.001	0.02	rs12040388	0.000276507	L1	EUR
chr1:97389778:G:A	chr1:97366209:T:C	0.4045	0.030903	0.0173	rs4319377	0.00497563	L1	EUR
chr1:97390265:G:A	chr1:97366209:T:C	0.238	-0.001099	0.02	rs4503384	0.000275374	L1	EUR
chr1:97390931:T:G	chr1:97366209:T:C	0.4045	0.030903	0.0173	rs7541618	0.00514572	L1	EUR
chr1:97392492:G:A	chr1:97366209:T:C	0.4045	0.030995	0.0173	rs12089260	0.00438381	L1	EUR
chr1:97394765:C:A	chr1:97366209:T:C	0.4045	0.030903	0.0173	rs7540201	0.00462282	L1	EUR
chr1:97395948:C:A	chr1:97366209:T:C	0.4025	0.032503	0.0173	rs12411169	0.00570062	L1	EUR
chr1:97396681:T:C	chr1:97366209:T:C	0.4045	0.031604	0.0173	rs12566907	0.00499567	L1	EUR
chr1:97396877:C:T	chr1:97366209:T:C	0.238	-0.001	0.02	rs72728468	0.000188954	L1	EUR
chr1:97397200:G:T	chr1:97366209:T:C	0.2375	-0.0008	0.02	rs12043040	0.000192398	L1	EUR
chr1:97401163:G:T	chr1:97366209:T:C	0.2375	0	0.0201	rs12047072	0.000212597	L1	EUR
chr1:97401301:C:T	chr1:97366209:T:C	0.2365	0.001902	0.0201	rs12026223	0.000239434	L1	EUR
chr1:97401336:C:T	chr1:97366209:T:C	0.2365	0.001802	0.0201	rs12026229	0.00024094	L1	EUR
chr1:97401587:T:C	chr1:97366209:T:C	0.238	0.0003	0.02	rs12045421	0.000211588	L1	EUR
chr1:97402157:C:A	chr1:97366209:T:C	0.2375	-0.0002	0.0201	rs7548189	0.000300332	L1	EUR
chr1:97403634:C:T	chr1:97366209:T:C	0.237	0.0007	0.0201	rs55912562	0.00026393	L1	EUR
chr1:97404297:T:C	chr1:97366209:T:C	0.2375	0.0003	0.0201	rs12047625	0.000248781	L1	EUR
chr1:97404522:T:C	chr1:97366209:T:C	0.208	0.003496	0.0212	rs12048428	0.000281002	L1	EUR
chr1:97404759:G:A	chr1:97366209:T:C	0.2375	0.0002	0.0201	rs12022771	0.000334172	L1	EUR
chr1:97407099:A:C	chr1:97366209:T:C	0.2375	-0.0006	0.0201	rs4300257	0.000282933	L1	EUR
chr1:97411492:A:G	chr1:97366209:T:C	0.376	0.034002	0.0177	rs1556794	0.00244691	L1	EUR
chr1:97411765:T:G	chr1:97366209:T:C	0.378	0.032596	0.0177	rs1538176	0.0022028	L1	EUR
chr1:97412512:C:T	chr1:97366209:T:C	0.3715	0.035803	0.0177	rs11165867	0.0105618	L1	EUR
chr1:97412887:C:A	chr1:97366209:T:C	0.2065	0.003596	0.0214	rs6663751	0.000278941	L1	EUR
chr1:97412905:G:A	chr1:97366209:T:C	0.3755	0.034302	0.0177	rs6687374	0.00201497	L1	EUR
chr1:97413605:G:A	chr1:97366209:T:C	0.3755	0.034695	0.0177	rs7543614	0.0029836	L1	EUR
chr1:97413706:T:C	chr1:97366209:T:C	0.3755	0.034602	0.0177	rs7535930	0.00174747	L1	EUR
chr1:97414370:G:T	chr1:97366209:T:C	0.37	0.037702	0.0178	rs6693628	0.0113899	L1	EUR
chr1:97417377:G:A	chr1:97366209:T:C	0.3735	0.034902	0.0179	rs4497250	0.00358186	L1	EUR
chr1:97417691:G:A	chr1:97366209:T:C	0.3735	0.034198	0.0179	rs59111295	0.00254973	L1	EUR
chr1:97419484:C:T	chr1:97366209:T:C	0.37	0.033102	0.0181	rs11165868	0.00621737	L1	EUR
chr1:97567703:T:C	chr1:97366209:T:C	0.045	0.0004	0.0421	rs12122032	0.0015187	L2	EUR
chr1:97569697:C:A	chr1:97366209:T:C	0.044	0.0004	0.042	rs11165895	0.00124235	L2	EUR
chr1:97571276:C:T	chr1:97366209:T:C	0.0185	-0.010801	0.0643	rs2811215	0.00919348	L2	EUR
chr1:97572623:T:C	chr1:97366209:T:C	0.044	0.005797	0.042	rs4949958	0.000946661	L2	EUR
chr1:97576164:T:C	chr1:97366209:T:C	0.044	0.005304	0.042	rs10875098	0.00145528	L2	EUR
chr1:97577156:C:T	chr1:97366209:T:C	0.044	0.0044	0.042	rs10875099	0.00188284	L2	EUR
chr1:97579383:A:C	chr1:97366209:T:C	0.044	0.003596	0.0421	rs6663357	0.00120757	L2	EUR
chr1:97581118:G:A	chr1:97366209:T:C	0.018	-0.012896	0.0645	rs2811210	0.01922	L2	EUR
chr1:97590907:A:G	chr1:97366209:T:C	0.0435	0.002102	0.0425	rs7537165	0.00234791	L2	EUR
chr1:97591019:T:C	chr1:97366209:T:C	0.018	-0.0077	0.0653	rs11165897	0.00126512	L2	EUR
chr1:97591888:C:T	chr1:97366209:T:C	0.018	-0.029598	0.0641	rs2811203	0.024506	L2	EUR
chr1:97594925:A:C	chr1:97366209:T:C	0.018	-0.007899	0.0653	rs2811202	0.000930633	L2	EUR
chr1:97595846:C:T	chr1:97366209:T:C	0.044	0.001601	0.0422	rs1337523	0.00178411	L2	EUR
chr1:97598807:T:C	chr1:97366209:T:C	0.0445	0.001701	0.0422	rs10783070	0.00115343	L2	EUR
chr1:97601591:G:A	chr1:97366209:T:C	0.018	-0.001599	0.0646	rs2786498	0.0173066	L2	EUR
chr1:97602340:C:T	chr1:97366209:T:C	0.018	-0.008097	0.0642	rs2811199	0.0190212	L2	EUR
chr1:97605870:T:C	chr1:97366209:T:C	0.0445	-0.001499	0.0423	rs2065943	0.0016784	L2	EUR
chr1:97610168:A:C	chr1:97366209:T:C	0.018	0.0006	0.0647	rs2786500	0.0190132	L2	EUR
chr1:97611109:C:T	chr1:97366209:T:C	0.018	0.001802	0.0647	rs2811197	0.0231922	L2	EUR
chr1:97613327:T:G	chr1:97366209:T:C	0.018	-0.002098	0.0647	rs2786503	0.0262835	L2	EUR
chr1:97613437:T:C	chr1:97366209:T:C	0.018	-0.001299	0.0647	rs2811196	0.0177401	L2	EUR
chr1:97613950:C:T	chr1:97366209:T:C	0.018	-0.003603	0.0646	rs2786504	0.0258581	L2	EUR
chr1:97615162:C:T	chr1:97366209:T:C	0.0185	-0.0008	0.0647	rs2811195	0.0190719	L2	EUR
chr1:98025692:A:C	chr1:97931291:C:T	0.0635	0.031202	0.0354	rs4950119	0.0822088	L1	EUR
chr1:98031620:A:C	chr1:97931291:C:T	0.0635	0.027299	0.0354	rs1198572	0.00937606	L1	EUR
chr1:98036428:T:C	chr1:97931291:C:T	0.063	0.025697	0.0354	rs1702294	0.0249968	L1	EUR
chr1:98036784:G:A	chr1:97931291:C:T	0.063	0.026796	0.0354	rs1782810	0.0208664	L1	EUR
chr1:98037378:G:T	chr1:97931291:C:T	0.063	0.0277	0.0354	rs1625579	0.0196387	L1	EUR
chr1:98042140:A:G	chr1:97931291:C:T	0.063	0.027104	0.0354	rs4292998	0.0180415	L1	EUR
chr1:98042702:C:T	chr1:97931291:C:T	0.063	0.027597	0.0354	rs2802535	0.0299169	L1	EUR
chr1:98046571:G:T	chr1:97931291:C:T	0.0635	0.026498	0.0354	rs2660304	0.0430639	L1	EUR
chr1:98059404:A:G	chr1:97931291:C:T	0.0635	0.032699	0.0352	rs1702292	0.00544121	L1	EUR
chr1:98059665:A:G	chr1:97931291:C:T	0.0635	0.032296	0.0352	rs1782818	0.00613906	L1	EUR
chr1:98061703:C:T	chr1:97931291:C:T	0.0635	0.031398	0.0351	rs2802533	0.00541633	L1	EUR
chr1:98062655:A:C	chr1:97931291:C:T	0.0635	0.030995	0.0351	rs2660300	0.00533131	L1	EUR
chr1:98062896:C:T	chr1:97931291:C:T	0.0635	0.031305	0.0351	rs2660299	0.00642667	L1	EUR
chr1:98064842:A:G	chr1:97931291:C:T	0.064	0.029099	0.0349	rs1198582	0.0141162	L1	EUR
chr1:98065466:A:G	chr1:97931291:C:T	0.064	0.028595	0.0349	rs1198580	0.00501004	L1	EUR
chr1:98069819:A:C	chr1:97931291:C:T	0.0645	0.028399	0.0349	rs1198598	0.00508644	L1	EUR
chr1:97841896:T:C	chr1:97931291:C:T	0.02	0.109302	0.1191	rs4414075	0.00316612	L2	EUR
chr1:98100188:C:T	chr1:97931291:C:T	0.054	0.037401	0.0388	rs74997684	0.0112565	L2	EUR
chr1:98101149:A:G	chr1:97931291:C:T	0.054	0.0371	0.0388	rs12027634	0.00965895	L2	EUR
chr1:98101577:G:A	chr1:97931291:C:T	0.054	0.037505	0.0387	rs4950093	0.00951979	L2	EUR
chr1:98101684:T:C	chr1:97931291:C:T	0.054	0.037505	0.0387	rs4950094	0.00966403	L2	EUR
chr1:98103037:G:A	chr1:97931291:C:T	0.053	0.038398	0.0386	rs6664310	0.0101241	L2	EUR
chr1:98105613:T:C	chr1:97931291:C:T	0.053	0.039698	0.0384	rs2055686	0.00863401	L2	EUR
chr1:98106034:G:T	chr1:97931291:C:T	0.053	0.039802	0.0384	rs11580992	0.00879307	L2	EUR
chr1:98106701:A:G	chr1:97931291:C:T	0.053	0.039105	0.0384	rs11802316	0.00901491	L2	EUR
chr1:98106818:C:T	chr1:97931291:C:T	0.062	0.0498	0.036	rs11165950	0.0121067	L2	EUR
chr1:98110253:G:T	chr1:97931291:C:T	0.053	0.039302	0.0384	rs7525127	0.00859469	L2	EUR
chr1:98110718:C:T	chr1:97931291:C:T	0.053	0.038699	0.0384	rs17117613	0.00824651	L2	EUR
chr1:98111356:C:T	chr1:97931291:C:T	0.053	0.038398	0.0384	rs17117616	0.00844232	L2	EUR
chr1:98112221:A:G	chr1:97931291:C:T	0.053	0.039895	0.0384	rs4950095	0.00627813	L2	EUR
chr1:98113304:G:A	chr1:97931291:C:T	0.053	0.038897	0.0384	rs10518654	0.00692247	L2	EUR
chr1:98114151:T:C	chr1:97931291:C:T	0.053	0.0395	0.0384	rs1911502	0.00629505	L2	EUR
chr1:98114190:T:C	chr1:97931291:C:T	0.053	0.039698	0.0384	rs1911501	0.00636088	L2	EUR
chr1:98115429:A:G	chr1:97931291:C:T	0.053	0.039105	0.0384	rs959707	0.0061954	L2	EUR
chr1:98116728:T:C	chr1:97931291:C:T	0.053	-0.040201	0.0384	rs355382	0.00731391	L2	EUR
chr1:98120034:G:T	chr1:97931291:C:T	0.053	-0.040297	0.0384	rs355379	0.00723761	L2	EUR
chr1:98121699:T:C	chr1:97931291:C:T	0.053	0.040395	0.0384	rs12038627	0.00506789	L2	EUR
chr1:98121703:G:A	chr1:97931291:C:T	0.053	-0.040902	0.0384	rs355377	0.00581366	L2	EUR
chr1:98122178:T:C	chr1:97931291:C:T	0.053	0.040104	0.0384	rs12407367	0.0074645	L2	EUR
chr1:98122391:A:C	chr1:97931291:C:T	0.053	0.040301	0.0384	rs12407126	0.0061128	L2	EUR
chr1:98123350:G:A	chr1:97931291:C:T	0.053	-0.040499	0.0384	rs355373	0.00727893	L2	EUR
chr1:98124272:C:T	chr1:97931291:C:T	0.056	0.016902	0.037	rs12401542	0.0040553	L2	EUR
chr1:98128097:A:C	chr1:97931291:C:T	0.056	0.014505	0.0369	rs11165951	0.00398698	L2	EUR
chr1:98129502:G:A	chr1:97931291:C:T	0.056	0.014302	0.0368	rs12567725	0.00392569	L2	EUR
chr1:98130297:C:A	chr1:97931291:C:T	0.056	0.014099	0.0368	rs1487302	0.00391973	L2	EUR
chr1:98131753:A:G	chr1:97931291:C:T	0.056	0.015002	0.0368	rs4950096	0.00404852	L2	EUR
chr1:98131997:G:A	chr1:97931291:C:T	0.056	0.015896	0.0368	rs1352254	0.0050186	L2	EUR
chr1:98133079:G:A	chr1:97931291:C:T	0.056	0.015804	0.0368	rs11165952	0.0056188	L2	EUR
chr1:98133189:G:A	chr1:97931291:C:T	0.056	0.015601	0.0368	rs12046836	0.00513024	L2	EUR
chr1:98133588:A:G	chr1:97931291:C:T	0.056	0.016099	0.0368	rs12044342	0.00521253	L2	EUR
chr1:98134224:C:T	chr1:97931291:C:T	0.056	0.016699	0.0368	rs11165953	0.00537426	L2	EUR
chr1:98134554:G:A	chr1:97931291:C:T	0.056	0.0168	0.0368	rs11165954	0.00555493	L2	EUR
chr1:98134654:C:T	chr1:97931291:C:T	0.056	0.017004	0.0368	rs11165955	0.00529079	L2	EUR
chr1:98134799:T:C	chr1:97931291:C:T	0.056	0.017095	0.0368	rs11165956	0.00537108	L2	EUR
chr1:98135062:C:T	chr1:97931291:C:T	0.056	0.017197	0.0368	rs17117759	0.00410329	L2	EUR
chr1:98135446:A:G	chr1:97931291:C:T	0.056	0.017696	0.0368	rs17117764	0.00525127	L2	EUR
chr1:98135691:T:C	chr1:97931291:C:T	0.056	0.017797	0.0368	rs17117765	0.00565571	L2	EUR
chr1:98136088:A:G	chr1:97931291:C:T	0.056	0.018001	0.0369	rs78890790	0.00429106	L2	EUR
chr1:98136693:A:G	chr1:97931291:C:T	0.0555	0.018296	0.0369	rs1032196	0.00343518	L2	EUR
chr1:98136875:C:T	chr1:97931291:C:T	0.0555	0.019101	0.037	rs11165958	0.00327904	L2	EUR
chr1:98137614:G:A	chr1:97931291:C:T	0.0555	0.019499	0.037	rs1487289	0.0027633	L2	EUR
chr1:98155509:A:C	chr1:97931291:C:T	0.056	0.014596	0.037	rs11165961	0.00326574	L2	EUR
chr1:98160119:A:G	chr1:97931291:C:T	0.056	0.014403	0.0369	rs12021635	0.0024961	L2	EUR
chr1:98176374:A:G	chr1:97931291:C:T	0.0565	0.012498	0.0369	rs2046585	0.00313327	L2	EUR
chr1:98025692:A:C	chr1:98025692:A:C	0.0635	0.031202	0.0354	rs4950119	0.0813513	L1	EUR
chr1:98031620:A:C	chr1:98025692:A:C	0.0635	0.027299	0.0354	rs1198572	0.0098393	L1	EUR
chr1:98036428:T:C	chr1:98025692:A:C	0.063	0.025697	0.0354	rs1702294	0.0257947	L1	EUR
chr1:98036784:G:A	chr1:98025692:A:C	0.063	0.026796	0.0354	rs1782810	0.0209371	L1	EUR
chr1:98037378:G:T	chr1:98025692:A:C	0.063	0.0277	0.0354	rs1625579	0.0197338	L1	EUR
chr1:98042140:A:G	chr1:98025692:A:C	0.063	0.027104	0.0354	rs4292998	0.0180611	L1	EUR
chr1:98042702:C:T	chr1:98025692:A:C	0.063	0.027597	0.0354	rs2802535	0.0298515	L1	EUR
chr1:98046571:G:T	chr1:98025692:A:C	0.0635	0.026498	0.0354	rs2660304	0.0442814	L1	EUR
chr1:98059404:A:G	chr1:98025692:A:C	0.0635	0.032699	0.0352	rs1702292	0.00537261	L1	EUR
chr1:98059665:A:G	chr1:98025692:A:C	0.0635	0.032296	0.0352	rs1782818	0.00604769	L1	EUR
chr1:98061703:C:T	chr1:98025692:A:C	0.0635	0.031398	0.0351	rs2802533	0.00536949	L1	EUR
chr1:98062655:A:C	chr1:98025692:A:C	0.0635	0.030995	0.0351	rs2660300	0.0052856	L1	EUR
chr1:98062896:C:T	chr1:98025692:A:C	0.0635	0.031305	0.0351	rs2660299	0.00635222	L1	EUR
chr1:98064842:A:G	chr1:98025692:A:C	0.064	0.029099	0.0349	rs1198582	0.0137552	L1	EUR
chr1:98065466:A:G	chr1:98025692:A:C	0.064	0.028595	0.0349	rs1198580	0.00496757	L1	EUR
chr1:98069819:A:C	chr1:98025692:A:C	0.0645	0.028399	0.0349	rs1198598	0.00504166	L1	EUR
chr1:98025692:A:C	chr1:98087276:A:T	0.0635	0.031202	0.0354	rs4950119	0.0814285	L1	EUR
chr1:98031620:A:C	chr1:98087276:A:T	0.0635	0.027299	0.0354	rs1198572	0.00985735	L1	EUR
chr1:98036428:T:C	chr1:98087276:A:T	0.063	0.025697	0.0354	rs1702294	0.0258245	L1	EUR
chr1:98036784:G:A	chr1:98087276:A:T	0.063	0.026796	0.0354	rs1782810	0.0209423	L1	EUR
chr1:98037378:G:T	chr1:98087276:A:T	0.063	0.0277	0.0354	rs1625579	0.01974	L1	EUR
chr1:98042140:A:G	chr1:98087276:A:T	0.063	0.027104	0.0354	rs4292998	0.0180655	L1	EUR
chr1:98042702:C:T	chr1:98087276:A:T	0.063	0.027597	0.0354	rs2802535	0.0298528	L1	EUR
chr1:98046571:G:T	chr1:98087276:A:T	0.0635	0.026498	0.0354	rs2660304	0.0443232	L1	EUR
chr1:98059404:A:G	chr1:98087276:A:T	0.0635	0.032699	0.0352	rs1702292	0.00536532	L1	EUR
chr1:98059665:A:G	chr1:98087276:A:T	0.0635	0.032296	0.0352	rs1782818	0.00603888	L1	EUR
chr1:98061703:C:T	chr1:98087276:A:T	0.0635	0.031398	0.0351	rs2802533	0.00536231	L1	EUR
chr1:98062655:A:C	chr1:98087276:A:T	0.0635	0.030995	0.0351	rs2660300	0.00527853	L1	EUR
chr1:98062896:C:T	chr1:98087276:A:T	0.0635	0.031305	0.0351	rs2660299	0.00634298	L1	EUR
chr1:98064842:A:G	chr1:98087276:A:T	0.064	0.029099	0.0349	rs1198582	0.0137269	L1	EUR
chr1:98065466:A:G	chr1:98087276:A:T	0.064	0.028595	0.0349	rs1198580	0.00496074	L1	EUR
chr1:98069819:A:C	chr1:98087276:A:T	0.0645	0.028399	0.0349	rs1198598	0.00503465	L1	EUR
chr1:115179034:C:T	chr1:115192570:A:G	0.424	0.014099	0.0174	rs10858066	0.0763414	L1	EUR
chr1:115179281:G:A	chr1:115192570:A:G	0.424	0.013896	0.0174	rs6663097	0.0750735	L1	EUR
chr1:115179282:G:A	chr1:115192570:A:G	0.424	0.013896	0.0174	rs6663098	0.0700432	L1	EUR
chr1:115192570:A:G	chr1:115192570:A:G	0.4235	-0.011405	0.0172	rs195198	0.0856768	L1	EUR
chr1:150192764:C:T	chr1:150050850:G:A	0.4695	0.012295	0.0182	rs7550600	0.0244881	L1	EUR
chr1:150193233:C:T	chr1:150050850:G:A	0.4605	0.010899	0.0177	rs7551023	0.0204037	L1	EUR
chr1:150193594:A:G	chr1:150050850:G:A	0.447	0.009101	0.0174	rs12133238	0.00341555	L1	EUR
chr1:150194411:A:G	chr1:150050850:G:A	0.4465	0.009697	0.0173	rs3118124	0.0188163	L1	EUR
chr1:150194509:G:A	chr1:150050850:G:A	0.4475	0.009101	0.0174	rs6692738	0.00753121	L1	EUR
chr1:150195892:G:A	chr1:150050850:G:A	0.447	0.009505	0.0174	rs12131063	0.0074748	L1	EUR
chr1:150196947:T:C	chr1:150050850:G:A	0.447	0.009505	0.0174	rs10888575	0.00756083	L1	EUR
chr1:150197644:T:C	chr1:150050850:G:A	0.447	0.009596	0.0174	rs11205339	0.00770539	L1	EUR
chr1:150199124:T:C	chr1:150050850:G:A	0.447	0.009798	0.0174	rs6660127	0.00830394	L1	EUR
chr1:150200355:T:G	chr1:150050850:G:A	0.447	0.009899	0.0174	rs12083178	0.00864905	L1	EUR
chr1:150206615:C:T	chr1:150050850:G:A	0.4465	0.010505	0.0174	rs59507173	0.00872462	L1	EUR
chr1:150213142:G:A	chr1:150050850:G:A	0.4465	0.010798	0.0174	rs1535873	0.00909796	L1	EUR
chr1:150222158:C:T	chr1:150050850:G:A	0.4465	0.010303	0.0174	rs7532164	0.0133117	L1	EUR
chr1:150227079:A:C	chr1:150050850:G:A	0.499	0.0063	0.0173	rs7535712	0.0123189	L1	EUR
chr1:150228155:C:T	chr1:150050850:G:A	0.4465	0.010101	0.0173	rs11811787	0.0149584	L1	EUR
chr1:150229768:G:A	chr1:150050850:G:A	0.4445	0.010101	0.0174	rs55647200	0.0146012	L1	EUR
chr1:150229793:T:C	chr1:150050850:G:A	0.4445	0.010202	0.0174	rs55956539	0.0105955	L1	EUR
chr1:150237407:C:T	chr1:150050850:G:A	0.4415	0.012002	0.0174	rs12569047	0.0160361	L1	EUR
chr1:150237487:C:A	chr1:150050850:G:A	0.442	0.012204	0.0174	rs61161619	0.016099	L1	EUR
chr1:150237772:C:T	chr1:150050850:G:A	0.442	0.012397	0.0174	rs11205347	0.0160685	L1	EUR
chr1:150245877:C:T	chr1:150050850:G:A	0.423	0.010798	0.0177	rs7512697	0.00387796	L1	EUR
chr1:150247127:T:C	chr1:150050850:G:A	0.4225	0.010697	0.0177	rs6668679	0.00376817	L1	EUR
chr1:150249438:A:G	chr1:150050850:G:A	0.4225	0.010899	0.0176	rs13374483	0.00317929	L1	EUR
chr1:150249454:G:T	chr1:150050850:G:A	0.4225	0.010899	0.0176	rs13374013	0.00319111	L1	EUR
chr1:150251737:T:C	chr1:150050850:G:A	0.4225	0.009596	0.0176	rs10888577	0.00377089	L1	EUR
chr1:150252115:A:G	chr1:150050850:G:A	0.4215	0.008597	0.0175	rs11205353	0.00234083	L1	EUR
chr1:150253111:A:G	chr1:150050850:G:A	0.4215	0.008496	0.0176	rs34908293	0.00336885	L1	EUR
chr1:153814803:C:T	chr1:153863687:G:A	0.275	0.055798	0.0198	rs113422987	0.00755019	L1	EAS_EUR
chr1:153815735:T:C	chr1:153863687:G:A	0.275	0.056295	0.0198	rs72694220	0.00889704	L1	EAS_EUR
chr1:153818025:C:T	chr1:153863687:G:A	0.275	0.0562	0.0198	rs4363451	0.00826389	L1	EAS_EUR
chr1:153825652:C:T	chr1:153863687:G:A	0.274	0.053897	0.0197	rs4391701	0.00653199	L1	EAS_EUR
chr1:153838088:C:T	chr1:153863687:G:A	0.274	0.055196	0.0197	rs7512766	0.00881012	L1	EAS_EUR
chr1:153844276:T:C	chr1:153863687:G:A	0.2735	0.055301	0.0196	rs72694231	0.00907836	L1	EAS_EUR
chr1:153852928:C:T	chr1:153863687:G:A	0.273	0.056401	0.0196	rs4845576	0.0104018	L1	EAS_EUR
chr1:153855604:T:C	chr1:153863687:G:A	0.2745	0.056105	0.0196	rs4595397	0.0118207	L1	EAS_EUR
chr1:153856913:T:C	chr1:153863687:G:A	0.2735	0.0562	0.0196	rs4520447	0.0166545	L1	EAS_EUR
chr1:153857517:G:A	chr1:153863687:G:A	0.2735	0.056105	0.0196	rs4845578	0.0163128	L1	EAS_EUR
chr1:153858681:T:C	chr1:153863687:G:A	0.2735	0.056105	0.0196	rs4508047	0.0101886	L1	EAS_EUR
chr1:153858770:T:C	chr1:153863687:G:A	0.2735	0.056105	0.0195	rs6700451	0.0115132	L1	EAS_EUR
chr1:153860677:G:A	chr1:153863687:G:A	0.274	0.055703	0.0195	rs11583152	0.0157636	L1	EAS_EUR
chr1:153861115:C:T	chr1:153863687:G:A	0.274	0.055703	0.0195	rs7552274	0.0153364	L1	EAS_EUR
chr1:153863687:G:A	chr1:153863687:G:A	0.2735	0.055597	0.0195	rs59308681	0.0101149	L1	EAS_EUR
chr1:153864705:C:T	chr1:153863687:G:A	0.2735	0.055502	0.0195	rs11587151	0.00990579	L1	EAS_EUR
chr1:153866569:C:T	chr1:153863687:G:A	0.274	0.055396	0.0195	rs34805562	0.0156681	L1	EAS_EUR
chr1:153868029:T:C	chr1:153863687:G:A	0.2735	0.055597	0.0195	rs12567313	0.00968987	L1	EAS_EUR
chr1:153869245:T:C	chr1:153863687:G:A	0.2735	0.055196	0.0195	rs112874207	0.00923735	L1	EAS_EUR
chr1:153869812:A:G	chr1:153863687:G:A	0.274	0.055101	0.0195	rs12042989	0.0148775	L1	EAS_EUR
chr1:153870767:T:C	chr1:153863687:G:A	0.274	0.054995	0.0195	rs59678326	0.00891376	L1	EAS_EUR
chr1:153874640:G:A	chr1:153863687:G:A	0.1975	0.069104	0.0237	rs111689685	0.0148374	L1	EAS_EUR
chr1:153875732:C:T	chr1:153863687:G:A	0.273	0.054995	0.0194	rs11590099	0.00859219	L1	EAS_EUR
chr1:153878630:T:C	chr1:153863687:G:A	0.2735	0.054298	0.0194	rs12041920	0.00838285	L1	EAS_EUR
chr1:153881594:G:A	chr1:153863687:G:A	0.273	0.054403	0.0194	rs60150125	0.00797504	L1	EAS_EUR
chr1:153881904:C:T	chr1:153863687:G:A	0.273	0.054995	0.0194	rs12043350	0.00499382	L1	EAS_EUR
chr1:153884397:C:T	chr1:153863687:G:A	0.273	0.054097	0.0194	rs12409811	0.00890945	L1	EAS_EUR
chr1:153886244:C:T	chr1:153863687:G:A	0.273	0.054002	0.0194	rs7537691	0.0086391	L1	EAS_EUR
chr1:153887829:G:A	chr1:153863687:G:A	0.273	0.054203	0.0194	rs11586830	0.00777016	L1	EAS_EUR
chr1:153893060:G:A	chr1:153863687:G:A	0.2725	0.054604	0.0193	rs11264532	0.00975396	L1	EAS_EUR
chr1:153895329:A:G	chr1:153863687:G:A	0.2725	0.054699	0.0193	rs6427329	0.00905383	L1	EAS_EUR
chr1:153896490:G:A	chr1:153863687:G:A	0.2725	0.054699	0.0193	rs11591134	0.00972874	L1	EAS_EUR
chr1:153897470:G:A	chr1:153863687:G:A	0.2725	0.054699	0.0193	rs12401565	0.00903596	L1	EAS_EUR
chr1:153898173:A:G	chr1:153863687:G:A	0.2725	0.054699	0.0193	rs12022158	0.00928438	L1	EAS_EUR
chr1:153899116:G:A	chr1:153863687:G:A	0.2725	0.054805	0.0193	rs11589857	0.00958006	L1	EAS_EUR
chr1:153900139:C:A	chr1:153863687:G:A	0.2725	0.054805	0.0193	rs12022730	0.00962682	L1	EAS_EUR
chr1:153902212:C:T	chr1:153863687:G:A	0.272	0.0549	0.0193	rs11264559	0.00940899	L1	EAS_EUR
chr1:153903213:A:G	chr1:153863687:G:A	0.272	0.054995	0.0193	rs11264567	0.00934591	L1	EAS_EUR
chr1:153905248:G:A	chr1:153863687:G:A	0.2715	0.054995	0.0193	rs11577942	0.0099406	L1	EAS_EUR
chr1:153907268:C:T	chr1:153863687:G:A	0.2715	0.054995	0.0192	rs6671132	0.0100743	L1	EAS_EUR
chr1:153910807:C:T	chr1:153863687:G:A	0.2715	0.055101	0.0192	rs12028398	0.00995572	L1	EAS_EUR
chr1:153911405:C:T	chr1:153863687:G:A	0.2715	0.055196	0.0192	rs4845583	0.00992985	L1	EAS_EUR
chr1:153914286:A:G	chr1:153863687:G:A	0.2715	0.055301	0.0192	rs12032914	0.00971365	L1	EAS_EUR
chr1:153914397:T:C	chr1:153863687:G:A	0.2715	0.055101	0.0192	rs12033835	0.00955818	L1	EAS_EUR
chr1:153918512:A:G	chr1:153863687:G:A	0.2715	0.055196	0.0192	rs11581644	0.00774247	L1	EAS_EUR
chr1:153923736:A:G	chr1:153863687:G:A	0.271	0.055999	0.0192	rs4845357	0.0168786	L1	EAS_EUR
chr1:153923894:T:C	chr1:153863687:G:A	0.2715	0.055798	0.0192	rs4845585	0.0101423	L1	EAS_EUR
chr1:153923949:C:T	chr1:153863687:G:A	0.2715	0.055798	0.0192	rs4845358	0.0164666	L1	EAS_EUR
chr1:153926854:A:C	chr1:153863687:G:A	0.271	0.0562	0.0192	rs10796968	0.0167007	L1	EAS_EUR
chr1:153928014:C:A	chr1:153863687:G:A	0.271	0.056401	0.0192	rs12406003	0.0185556	L1	EAS_EUR
chr1:153928673:A:G	chr1:153863687:G:A	0.271	0.056496	0.0192	rs3748849	0.0182552	L1	EAS_EUR
chr1:153928826:A:G	chr1:153863687:G:A	0.271	0.056496	0.0192	rs3748848	0.0183769	L1	EAS_EUR
chr1:153931407:T:C	chr1:153863687:G:A	0.271	0.056697	0.0192	rs1572788	0.0190165	L1	EAS_EUR
chr1:153931738:T:C	chr1:153863687:G:A	0.2715	0.057301	0.0192	rs11586593	0.0202892	L1	EAS_EUR
chr1:153931862:G:A	chr1:153863687:G:A	0.271	0.056697	0.0192	rs11264619	0.0189502	L1	EAS_EUR
chr1:153932098:T:C	chr1:153863687:G:A	0.2715	0.056697	0.0192	rs11264620	0.0169238	L1	EAS_EUR
chr1:153935363:T:C	chr1:153863687:G:A	0.271	0.0571	0.0192	rs58095661	0.0197391	L1	EAS_EUR
chr1:153935432:T:C	chr1:153863687:G:A	0.271	0.057004	0.0192	rs61219911	0.0199567	L1	EAS_EUR
chr1:153935833:G:A	chr1:153863687:G:A	0.271	0.057004	0.0192	rs11586075	0.0201567	L1	EAS_EUR
chr1:153941223:T:G	chr1:153863687:G:A	0.271	0.0571	0.0192	rs1110165	0.0122481	L1	EAS_EUR
chr1:153944893:C:T	chr1:153863687:G:A	0.271	0.057502	0.0192	rs6680140	0.0137107	L1	EAS_EUR
chr1:153947280:T:G	chr1:153863687:G:A	0.271	0.057905	0.0192	rs946682	0.0271703	L1	EAS_EUR
chr1:153947810:G:A	chr1:153863687:G:A	0.271	0.058	0.0192	rs8450	0.027923	L1	EAS_EUR
chr1:153948088:A:G	chr1:153863687:G:A	0.271	0.058	0.0192	rs10559	0.0260229	L1	EAS_EUR
chr1:153950800:C:T	chr1:153863687:G:A	0.27	0.059103	0.0193	rs10127983	0.0339146	L1	EAS_EUR
chr1:153953602:T:C	chr1:153863687:G:A	0.271	0.057799	0.0192	rs11264680	0.0150452	L1	EAS_EUR
chr1:153954794:T:C	chr1:153863687:G:A	0.271	0.058403	0.0192	rs10908558	0.0185241	L1	EAS_EUR
chr1:153961727:T:C	chr1:153863687:G:A	0.2705	0.057905	0.0193	rs3791187	0.0138457	L1	EAS_EUR
chr1:153970603:A:G	chr1:153863687:G:A	0.2695	0.061599	0.0193	rs12403956	0.00423505	L1	EAS_EUR
chr1:153971324:C:T	chr1:153863687:G:A	0.269	0.061503	0.0193	rs6666703	0.0041954	L1	EAS_EUR
chr1:153814803:C:T	chr1:153950800:C:T	0.275	0.055798	0.0198	rs113422987	0.00749263	L1	EAS_EUR
chr1:153815735:T:C	chr1:153950800:C:T	0.275	0.056295	0.0198	rs72694220	0.00881917	L1	EAS_EUR
chr1:153818025:C:T	chr1:153950800:C:T	0.275	0.0562	0.0198	rs4363451	0.00819363	L1	EAS_EUR
chr1:153825652:C:T	chr1:153950800:C:T	0.274	0.053897	0.0197	rs4391701	0.00650405	L1	EAS_EUR
chr1:153838088:C:T	chr1:153950800:C:T	0.274	0.055196	0.0197	rs7512766	0.00874786	L1	EAS_EUR
chr1:153844276:T:C	chr1:153950800:C:T	0.2735	0.055301	0.0196	rs72694231	0.0090061	L1	EAS_EUR
chr1:153852928:C:T	chr1:153950800:C:T	0.273	0.056401	0.0196	rs4845576	0.0102951	L1	EAS_EUR
chr1:153855604:T:C	chr1:153950800:C:T	0.2745	0.056105	0.0196	rs4595397	0.0117009	L1	EAS_EUR
chr1:153856913:T:C	chr1:153950800:C:T	0.2735	0.0562	0.0196	rs4520447	0.0164841	L1	EAS_EUR
chr1:153857517:G:A	chr1:153950800:C:T	0.2735	0.056105	0.0196	rs4845578	0.0161494	L1	EAS_EUR
chr1:153858681:T:C	chr1:153950800:C:T	0.2735	0.056105	0.0196	rs4508047	0.01009	L1	EAS_EUR
chr1:153858770:T:C	chr1:153950800:C:T	0.2735	0.056105	0.0195	rs6700451	0.0113934	L1	EAS_EUR
chr1:153860677:G:A	chr1:153950800:C:T	0.274	0.055703	0.0195	rs11583152	0.0156096	L1	EAS_EUR
chr1:153861115:C:T	chr1:153950800:C:T	0.274	0.055703	0.0195	rs7552274	0.0151868	L1	EAS_EUR
chr1:153863687:G:A	chr1:153950800:C:T	0.2735	0.055597	0.0195	rs59308681	0.0100212	L1	EAS_EUR
chr1:153864705:C:T	chr1:153950800:C:T	0.2735	0.055502	0.0195	rs11587151	0.00981615	L1	EAS_EUR
chr1:153866569:C:T	chr1:153950800:C:T	0.274	0.055396	0.0195	rs34805562	0.0155251	L1	EAS_EUR
chr1:153868029:T:C	chr1:153950800:C:T	0.2735	0.055597	0.0195	rs12567313	0.00960043	L1	EAS_EUR
chr1:153869245:T:C	chr1:153950800:C:T	0.2735	0.055196	0.0195	rs112874207	0.00916007	L1	EAS_EUR
chr1:153869812:A:G	chr1:153950800:C:T	0.274	0.055101	0.0195	rs12042989	0.0147515	L1	EAS_EUR
chr1:153870767:T:C	chr1:153950800:C:T	0.274	0.054995	0.0195	rs59678326	0.00884313	L1	EAS_EUR
chr1:153874640:G:A	chr1:153950800:C:T	0.1975	0.069104	0.0237	rs111689685	0.0151233	L1	EAS_EUR
chr1:153875732:C:T	chr1:153950800:C:T	0.273	0.054995	0.0194	rs11590099	0.00851908	L1	EAS_EUR
chr1:153878630:T:C	chr1:153950800:C:T	0.2735	0.054298	0.0194	rs12041920	0.00831844	L1	EAS_EUR
chr1:153881594:G:A	chr1:153950800:C:T	0.273	0.054403	0.0194	rs60150125	0.00791237	L1	EAS_EUR
chr1:153881904:C:T	chr1:153950800:C:T	0.273	0.054995	0.0194	rs12043350	0.00495611	L1	EAS_EUR
chr1:153884397:C:T	chr1:153950800:C:T	0.273	0.054097	0.0194	rs12409811	0.0088501	L1	EAS_EUR
chr1:153886244:C:T	chr1:153950800:C:T	0.273	0.054002	0.0194	rs7537691	0.00858345	L1	EAS_EUR
chr1:153887829:G:A	chr1:153950800:C:T	0.273	0.054203	0.0194	rs11586830	0.0077228	L1	EAS_EUR
chr1:153893060:G:A	chr1:153950800:C:T	0.2725	0.054604	0.0193	rs11264532	0.00967214	L1	EAS_EUR
chr1:153895329:A:G	chr1:153950800:C:T	0.2725	0.054699	0.0193	rs6427329	0.0089765	L1	EAS_EUR
chr1:153896490:G:A	chr1:153950800:C:T	0.2725	0.054699	0.0193	rs11591134	0.00964517	L1	EAS_EUR
chr1:153897470:G:A	chr1:153950800:C:T	0.2725	0.054699	0.0193	rs12401565	0.0089588	L1	EAS_EUR
chr1:153898173:A:G	chr1:153950800:C:T	0.2725	0.054699	0.0193	rs12022158	0.00920493	L1	EAS_EUR
chr1:153899116:G:A	chr1:153950800:C:T	0.2725	0.054805	0.0193	rs11589857	0.00949572	L1	EAS_EUR
chr1:153900139:C:A	chr1:153950800:C:T	0.2725	0.054805	0.0193	rs12022730	0.00954205	L1	EAS_EUR
chr1:153902212:C:T	chr1:153950800:C:T	0.272	0.0549	0.0193	rs11264559	0.00934372	L1	EAS_EUR
chr1:153903213:A:G	chr1:153950800:C:T	0.272	0.054995	0.0193	rs11264567	0.00926012	L1	EAS_EUR
chr1:153905248:G:A	chr1:153950800:C:T	0.2715	0.054995	0.0193	rs11577942	0.00984892	L1	EAS_EUR
chr1:153907268:C:T	chr1:153950800:C:T	0.2715	0.054995	0.0192	rs6671132	0.00997501	L1	EAS_EUR
chr1:153910807:C:T	chr1:153950800:C:T	0.2715	0.055101	0.0192	rs12028398	0.00985541	L1	EAS_EUR
chr1:153911405:C:T	chr1:153950800:C:T	0.2715	0.055196	0.0192	rs4845583	0.00982787	L1	EAS_EUR
chr1:153914286:A:G	chr1:153950800:C:T	0.2715	0.055301	0.0192	rs12032914	0.00961182	L1	EAS_EUR
chr1:153914397:T:C	chr1:153950800:C:T	0.2715	0.055101	0.0192	rs12033835	0.00946215	L1	EAS_EUR
chr1:153918512:A:G	chr1:153950800:C:T	0.2715	0.055196	0.0192	rs11581644	0.00766375	L1	EAS_EUR
chr1:153923736:A:G	chr1:153950800:C:T	0.271	0.055999	0.0192	rs4845357	0.0166706	L1	EAS_EUR
chr1:153923894:T:C	chr1:153950800:C:T	0.2715	0.055798	0.0192	rs4845585	0.010025	L1	EAS_EUR
chr1:153923949:C:T	chr1:153950800:C:T	0.2715	0.055798	0.0192	rs4845358	0.0162711	L1	EAS_EUR
chr1:153926854:A:C	chr1:153950800:C:T	0.271	0.0562	0.0192	rs10796968	0.0164879	L1	EAS_EUR
chr1:153928014:C:A	chr1:153950800:C:T	0.271	0.056401	0.0192	rs12406003	0.0183098	L1	EAS_EUR
chr1:153928673:A:G	chr1:153950800:C:T	0.271	0.056496	0.0192	rs3748849	0.0180099	L1	EAS_EUR
chr1:153928826:A:G	chr1:153950800:C:T	0.271	0.056496	0.0192	rs3748848	0.0181298	L1	EAS_EUR
chr1:153931407:T:C	chr1:153950800:C:T	0.271	0.056697	0.0192	rs1572788	0.0187523	L1	EAS_EUR
chr1:153931738:T:C	chr1:153950800:C:T	0.2715	0.057301	0.0192	rs11586593	0.019992	L1	EAS_EUR
chr1:153931862:G:A	chr1:153950800:C:T	0.271	0.056697	0.0192	rs11264619	0.0186868	L1	EAS_EUR
chr1:153932098:T:C	chr1:153950800:C:T	0.2715	0.056697	0.0192	rs11264620	0.0166898	L1	EAS_EUR
chr1:153935363:T:C	chr1:153950800:C:T	0.271	0.0571	0.0192	rs58095661	0.0194471	L1	EAS_EUR
chr1:153935432:T:C	chr1:153950800:C:T	0.271	0.057004	0.0192	rs61219911	0.0196655	L1	EAS_EUR
chr1:153935833:G:A	chr1:153950800:C:T	0.271	0.057004	0.0192	rs11586075	0.0198626	L1	EAS_EUR
chr1:153941223:T:G	chr1:153950800:C:T	0.271	0.0571	0.0192	rs1110165	0.0120747	L1	EAS_EUR
chr1:153944893:C:T	chr1:153950800:C:T	0.271	0.057502	0.0192	rs6680140	0.0134995	L1	EAS_EUR
chr1:153947280:T:G	chr1:153950800:C:T	0.271	0.057905	0.0192	rs946682	0.0267157	L1	EAS_EUR
chr1:153947810:G:A	chr1:153950800:C:T	0.271	0.058	0.0192	rs8450	0.0274496	L1	EAS_EUR
chr1:153948088:A:G	chr1:153950800:C:T	0.271	0.058	0.0192	rs10559	0.025583	L1	EAS_EUR
chr1:153950800:C:T	chr1:153950800:C:T	0.27	0.059103	0.0193	rs10127983	0.0332963	L1	EAS_EUR
chr1:153953602:T:C	chr1:153950800:C:T	0.271	0.057799	0.0192	rs11264680	0.0148029	L1	EAS_EUR
chr1:153954794:T:C	chr1:153950800:C:T	0.271	0.058403	0.0192	rs10908558	0.018199	L1	EAS_EUR
chr1:153961727:T:C	chr1:153950800:C:T	0.2705	0.057905	0.0193	rs3791187	0.0136298	L1	EAS_EUR
chr1:153969680:G:A	chr1:153950800:C:T	0.269	0.061705	0.0193	rs12023699	0.00377365	L1	EAS_EUR
chr1:153970603:A:G	chr1:153950800:C:T	0.2695	0.061599	0.0193	rs12403956	0.00414474	L1	EAS_EUR
chr1:153971324:C:T	chr1:153950800:C:T	0.269	0.061503	0.0193	rs6666703	0.00410677	L1	EAS_EUR
chr1:163775911:A:G	chr1:163758686:A:G	0.147	-0.004301	0.0273	rs10917844	0.00666393	L1	EUR
chr1:163776152:C:T	chr1:163758686:A:G	0.0875	0.014403	0.0535	rs10737496	0.01859	L1	EUR
chr1:163776464:T:C	chr1:163758686:A:G	0.088	0.012903	0.0535	rs3856205	0.00958706	L1	EUR
chr1:163779201:A:G	chr1:163758686:A:G	0.15	-0.0044	0.0272	rs10799962	0.00805618	L1	EUR
chr1:163781667:A:G	chr1:163758686:A:G	0.094	0.008395	0.0534	rs2345964	0.0214902	L1	EUR
chr1:163782298:C:T	chr1:163758686:A:G	0.092	0.003898	0.0538	rs10917846	0.0180107	L1	EUR
chr1:163783451:T:G	chr1:163758686:A:G	0.093	0.001001	0.0537	rs8179328	0.00857039	L1	EUR
chr1:163788856:A:G	chr1:163758686:A:G	0.0985	-0.004997	0.0529	rs2165446	0.0205121	L1	EUR
chr1:163792995:T:C	chr1:163758686:A:G	0.089	-0.048904	0.0513	rs4657305	0.0284548	L1	EUR
chr1:163793926:G:A	chr1:163758686:A:G	0.083	-0.054696	0.051	rs1348129	0.0239726	L1	EUR
chr1:163794341:T:C	chr1:163758686:A:G	0.1605	-0.008603	0.0265	rs7542202	0.0184525	L1	EUR
chr1:163795691:A:G	chr1:163758686:A:G	0.0945	-0.030704	0.0508	rs2033967	0.0350438	L1	EUR
chr1:163796767:C:A	chr1:163758686:A:G	0.162	-0.005296	0.0264	rs4657307	0.0218398	L1	EUR
chr1:163797435:T:C	chr1:163758686:A:G	0.1625	0.001101	0.0266	rs1837732	0.00821106	L1	EUR
chr1:163775911:A:G	chr1:163793926:G:A	0.147	-0.004301	0.0273	rs10917844	0.00666393	L1	EUR
chr1:163776152:C:T	chr1:163793926:G:A	0.0875	0.014403	0.0535	rs10737496	0.01859	L1	EUR
chr1:163776464:T:C	chr1:163793926:G:A	0.088	0.012903	0.0535	rs3856205	0.00958705	L1	EUR
chr1:163779201:A:G	chr1:163793926:G:A	0.15	-0.0044	0.0272	rs10799962	0.00805616	L1	EUR
chr1:163781667:A:G	chr1:163793926:G:A	0.094	0.008395	0.0534	rs2345964	0.0214902	L1	EUR
chr1:163782298:C:T	chr1:163793926:G:A	0.092	0.003898	0.0538	rs10917846	0.0180107	L1	EUR
chr1:163783451:T:G	chr1:163793926:G:A	0.093	0.001001	0.0537	rs8179328	0.00857042	L1	EUR
chr1:163788856:A:G	chr1:163793926:G:A	0.0985	-0.004997	0.0529	rs2165446	0.0205122	L1	EUR
chr1:163792995:T:C	chr1:163793926:G:A	0.089	-0.048904	0.0513	rs4657305	0.0284556	L1	EUR
chr1:163793926:G:A	chr1:163793926:G:A	0.083	-0.054696	0.051	rs1348129	0.0239734	L1	EUR
chr1:163794341:T:C	chr1:163793926:G:A	0.1605	-0.008603	0.0265	rs7542202	0.0184526	L1	EUR
chr1:163795691:A:G	chr1:163793926:G:A	0.0945	-0.030704	0.0508	rs2033967	0.0350444	L1	EUR
chr1:163796767:C:A	chr1:163793926:G:A	0.162	-0.005296	0.0264	rs4657307	0.0218397	L1	EUR
chr1:163797435:T:C	chr1:163793926:G:A	0.1625	0.001101	0.0266	rs1837732	0.00821096	L1	EUR
chr1:177285346:T:C	chr1:177293539:T:C	0.1785	0.036	0.0222	rs58967969	0.0257508	L1	EAS_EUR
chr1:177293539:T:C	chr1:177293539:T:C	0.1775	0.036695	0.0222	rs66465149	0.137149	L1	EAS_EUR
chr1:177296601:T:G	chr1:177293539:T:C	0.1775	0.037204	0.0222	rs67664585	0.103795	L1	EAS_EUR
chr1:177299533:G:A	chr1:177293539:T:C	0.1775	0.037505	0.0222	rs68105828	0.0986804	L1	EAS_EUR
chr1:177302177:G:A	chr1:177293539:T:C	0.178	0.037899	0.0222	rs16851037	0.10119	L1	EAS_EUR
chr1:177306870:T:C	chr1:177293539:T:C	0.1775	0.037598	0.0225	rs16851048	0.100441	L1	EAS_EUR
chr1:177285346:T:C	chr1:177306870:T:C	0.1785	0.036	0.0222	rs58967969	0.0239119	L1	EAS_EUR
chr1:177293539:T:C	chr1:177306870:T:C	0.1775	0.036695	0.0222	rs66465149	0.136869	L1	EAS_EUR
chr1:177296601:T:G	chr1:177306870:T:C	0.1775	0.037204	0.0222	rs67664585	0.104125	L1	EAS_EUR
chr1:177299533:G:A	chr1:177306870:T:C	0.1775	0.037505	0.0222	rs68105828	0.0991159	L1	EAS_EUR
chr1:177302177:G:A	chr1:177306870:T:C	0.178	0.037899	0.0222	rs16851037	0.10165	L1	EAS_EUR
chr1:177306870:T:C	chr1:177306870:T:C	0.1775	0.037598	0.0225	rs16851048	0.103086	L1	EAS_EUR
chr1:177790510:C:T	chr1:177790510:C:T	0.406	-0.022397	0.0174	rs10913420	0.261932	L1	EUR
chr1:177791783:A:G	chr1:177790510:C:T	0.408	-0.022505	0.0175	rs9970077	0.148576	L1	EUR
chr1:177689909:C:T	chr1:177790510:C:T	0.1155	-0.005704	0.0295	rs56334878	0.00289009	L3	EUR
chr1:177695455:T:C	chr1:177790510:C:T	0.1165	-0.005903	0.029	rs147814741	0.00182194	L3	EUR
chr1:177707073:T:G	chr1:177790510:C:T	0.1165	-0.0008	0.0285	rs55847117	0.0049371	L3	EUR
chr1:177737927:A:G	chr1:177790510:C:T	0.117	0.002503	0.0284	rs7522738	0.00186313	L3	EUR
chr1:177745525:C:T	chr1:177790510:C:T	0.114	-0.0007	0.0284	rs2146299	0.0161314	L3	EUR
chr1:177752555:C:T	chr1:177790510:C:T	0.115	-0.001	0.0282	rs55827622	0.0115038	L3	EUR
chr1:177753772:C:A	chr1:177790510:C:T	0.115	-0.001599	0.0282	rs12140439	0.0105962	L3	EUR
chr1:177759560:C:T	chr1:177790510:C:T	0.117	-0.003504	0.0282	rs12116988	0.0165922	L3	EUR
chr1:177759570:G:A	chr1:177790510:C:T	0.117	-0.003504	0.0282	rs12138989	0.0147283	L3	EUR
chr1:177759699:C:T	chr1:177790510:C:T	0.118	-0.001699	0.0282	rs55902020	0.0165207	L3	EUR
chr1:177759758:G:A	chr1:177790510:C:T	0.117	-0.003305	0.0282	rs56114350	0.0160193	L3	EUR
chr1:177760228:T:C	chr1:177790510:C:T	0.1355	0.002002	0.0264	rs3131329	0.0153255	L3	EUR
chr1:177760237:C:T	chr1:177790510:C:T	0.118	-0.003603	0.0282	rs12117205	0.01662	L3	EUR
chr1:177765877:T:C	chr1:177790510:C:T	0.1615	0.010505	0.0242	rs12137274	0.01624	L3	EUR
chr1:177766242:G:A	chr1:177790510:C:T	0.1605	0.012903	0.0242	rs12139947	0.0172909	L3	EUR
chr1:177772872:G:A	chr1:177790510:C:T	0.184	-0.014199	0.0227	rs3131333	0.0354951	L3	EUR
chr1:177776949:G:A	chr1:177790510:C:T	0.1255	-0.007204	0.028	rs111885000	0.0155828	L3	EUR
chr1:177778175:T:C	chr1:177790510:C:T	0.1695	0.015499	0.0246	rs12144442	0.00968621	L3	EUR
chr1:177790510:C:T	chr1:177791783:A:G	0.406	-0.022397	0.0174	rs10913420	0.261904	L1	EUR
chr1:177791783:A:G	chr1:177791783:A:G	0.408	-0.022505	0.0175	rs9970077	0.148609	L1	EUR
chr1:177689909:C:T	chr1:177791783:A:G	0.1155	-0.005704	0.0295	rs56334878	0.00289085	L3	EUR
chr1:177695455:T:C	chr1:177791783:A:G	0.1165	-0.005903	0.029	rs147814741	0.00182185	L3	EUR
chr1:177707073:T:G	chr1:177791783:A:G	0.1165	-0.0008	0.0285	rs55847117	0.00493929	L3	EUR
chr1:177737927:A:G	chr1:177791783:A:G	0.117	0.002503	0.0284	rs7522738	0.00186287	L3	EUR
chr1:177745525:C:T	chr1:177791783:A:G	0.114	-0.0007	0.0284	rs2146299	0.0161334	L3	EUR
chr1:177752555:C:T	chr1:177791783:A:G	0.115	-0.001	0.0282	rs55827622	0.0115028	L3	EUR
chr1:177753772:C:A	chr1:177791783:A:G	0.115	-0.001599	0.0282	rs12140439	0.0105947	L3	EUR
chr1:177759560:C:T	chr1:177791783:A:G	0.117	-0.003504	0.0282	rs12116988	0.0165926	L3	EUR
chr1:177759570:G:A	chr1:177791783:A:G	0.117	-0.003504	0.0282	rs12138989	0.0147267	L3	EUR
chr1:177759699:C:T	chr1:177791783:A:G	0.118	-0.001699	0.0282	rs55902020	0.0165208	L3	EUR
chr1:177759758:G:A	chr1:177791783:A:G	0.117	-0.003305	0.0282	rs56114350	0.0160195	L3	EUR
chr1:177760228:T:C	chr1:177791783:A:G	0.1355	0.002002	0.0264	rs3131329	0.0153249	L3	EUR
chr1:177760237:C:T	chr1:177791783:A:G	0.118	-0.003603	0.0282	rs12117205	0.0166205	L3	EUR
chr1:177765877:T:C	chr1:177791783:A:G	0.1615	0.010505	0.0242	rs12137274	0.0162399	L3	EUR
chr1:177766242:G:A	chr1:177791783:A:G	0.1605	0.012903	0.0242	rs12139947	0.0172899	L3	EUR
chr1:177772872:G:A	chr1:177791783:A:G	0.184	-0.014199	0.0227	rs3131333	0.0354985	L3	EUR
chr1:177776949:G:A	chr1:177791783:A:G	0.1255	-0.007204	0.028	rs111885000	0.0155849	L3	EUR
chr1:177778175:T:C	chr1:177791783:A:G	0.1695	0.015499	0.0246	rs12144442	0.00968431	L3	EUR
chr1:179290063:C:T	chr1:179351443:A:G	0.3425	-0.080104	0.0181	rs12026030	0.000755383	L1	EAS_EUR
chr1:179301179:C:T	chr1:179351443:A:G	0.343	-0.080704	0.0179	rs12031894	0.000522564	L1	EAS_EUR
chr1:179343251:G:A	chr1:179351443:A:G	0.3585	-0.076201	0.0178	rs10798662	0.0365916	L1	EAS_EUR
chr1:179343424:A:G	chr1:179351443:A:G	0.4145	-0.063097	0.0173	rs13306728	0.00414144	L1	EAS_EUR
chr1:179343617:C:T	chr1:179351443:A:G	0.396	-0.071204	0.0175	rs10753191	0.0452627	L1	EAS_EUR
chr1:179346650:C:T	chr1:179351443:A:G	0.3585	-0.075701	0.0178	rs10913731	0.0399194	L1	EAS_EUR
chr1:179347934:T:G	chr1:179351443:A:G	0.3585	-0.075404	0.0178	rs10913733	0.0360916	L1	EAS_EUR
chr1:179348577:A:G	chr1:179351443:A:G	0.3585	-0.075497	0.0178	rs12138619	0.0365049	L1	EAS_EUR
chr1:179350733:C:T	chr1:179351443:A:G	0.397	-0.070496	0.0175	rs10913734	0.0538545	L1	EAS_EUR
chr1:179351443:A:G	chr1:179351443:A:G	0.3395	-0.085196	0.0181	rs13306731	0.318157	L1	EAS_EUR
chr1:179352943:C:T	chr1:179351443:A:G	0.4155	-0.063097	0.0173	rs7523799	0.00509276	L1	EAS_EUR
chr1:179355418:T:G	chr1:179351443:A:G	0.4175	-0.0635	0.0173	rs12141199	0.0130814	L1	EAS_EUR
chr1:179355735:C:A	chr1:179351443:A:G	0.417	-0.063801	0.0173	rs12121758	0.0139299	L1	EAS_EUR
chr1:179357215:T:C	chr1:179351443:A:G	0.4165	-0.063003	0.0173	rs41308413	0.00423053	L1	EAS_EUR
chr1:179357258:A:G	chr1:179351443:A:G	0.351	-0.077998	0.018	rs41315575	0.0544213	L1	EAS_EUR
chr1:179357452:C:T	chr1:179351443:A:G	0.4165	-0.063003	0.0173	rs41310929	0.0042052	L1	EAS_EUR
chr1:179358823:G:A	chr1:179351443:A:G	0.4165	-0.062599	0.0173	rs12117333	0.00391753	L1	EAS_EUR
chr1:179359110:T:C	chr1:179351443:A:G	0.36	-0.076896	0.0178	rs12144580	0.0457693	L1	EAS_EUR
chr1:179359412:G:A	chr1:179351443:A:G	0.36	-0.076896	0.0178	rs61824395	0.04459	L1	EAS_EUR
chr1:179365117:G:A	chr1:179351443:A:G	0.3605	-0.076702	0.0178	rs6425537	0.0419126	L1	EAS_EUR
chr1:179365799:T:G	chr1:179351443:A:G	0.361	-0.076201	0.0177	rs10798670	0.035093	L1	EAS_EUR
chr1:179369192:C:T	chr1:179351443:A:G	0.361	-0.074996	0.0177	rs975025	0.0272264	L1	EAS_EUR
chr1:179372368:C:T	chr1:179351443:A:G	0.3595	-0.0692	0.0177	rs12073970	0.00479194	L1	EAS_EUR
chr1:179372675:C:A	chr1:179351443:A:G	0.3595	-0.068901	0.0177	rs59334094	0.0041927	L1	EAS_EUR
chr1:179374803:C:T	chr1:179351443:A:G	0.358	-0.067603	0.0178	rs12130748	0.00343236	L1	EAS_EUR
chr1:179375223:C:T	chr1:179351443:A:G	0.3595	-0.068397	0.0177	rs12130863	0.00419201	L1	EAS_EUR
chr1:179381288:C:T	chr1:179351443:A:G	0.3595	-0.0675	0.0177	rs10913742	0.00395741	L1	EAS_EUR
chr1:179383601:T:C	chr1:179351443:A:G	0.359	-0.067397	0.0177	rs4077551	0.00381241	L1	EAS_EUR
chr1:179383790:T:C	chr1:179351443:A:G	0.359	-0.067201	0.0177	rs4077552	0.00361523	L1	EAS_EUR
chr1:179386008:C:A	chr1:179351443:A:G	0.359	-0.066499	0.0177	rs35862298	0.00325793	L1	EAS_EUR
chr1:179386121:G:A	chr1:179351443:A:G	0.359	-0.066499	0.0177	rs12403842	0.00323258	L1	EAS_EUR
chr1:179391066:A:G	chr1:179351443:A:G	0.359	-0.066901	0.0177	rs12125826	0.00333564	L1	EAS_EUR
chr1:179391455:G:A	chr1:179351443:A:G	0.359	-0.066901	0.0177	rs12130071	0.00338833	L1	EAS_EUR
chr1:179391818:A:G	chr1:179351443:A:G	0.359	-0.067004	0.0177	rs10913745	0.00338279	L1	EAS_EUR
chr1:179392937:T:C	chr1:179351443:A:G	0.359	-0.067098	0.0177	rs10913746	0.00325199	L1	EAS_EUR
chr1:179400986:C:A	chr1:179351443:A:G	0.359	-0.066798	0.0178	rs61821540	0.00294532	L1	EAS_EUR
chr1:179404066:A:G	chr1:179351443:A:G	0.3565	-0.068901	0.0177	rs12073780	0.00252373	L1	EAS_EUR
chr1:179406159:C:T	chr1:179351443:A:G	0.3565	-0.068798	0.0177	rs12141496	0.00210491	L1	EAS_EUR
chr1:179407761:T:C	chr1:179351443:A:G	0.3565	-0.068798	0.0177	rs4133136	0.00254474	L1	EAS_EUR
chr1:179410866:A:G	chr1:179351443:A:G	0.3565	-0.068901	0.0177	rs6674331	0.00253799	L1	EAS_EUR
chr1:179411384:G:T	chr1:179351443:A:G	0.3565	-0.068901	0.0177	rs10798676	0.00211714	L1	EAS_EUR
chr1:179428900:C:T	chr1:179351443:A:G	0.356	-0.068798	0.0177	rs12124728	0.00238286	L1	EAS_EUR
chr1:200373953:A:G	chr1:200445831:C:T	0.1175	0.015205	0.0277	rs2808514	0.000989281	L1	EUR
chr1:200397329:C:T	chr1:200445831:C:T	0.114	0.013703	0.0281	rs6664603	0.0252261	L1	EUR
chr1:200397960:A:G	chr1:200445831:C:T	0.4745	0.0064	0.0172	rs36003362	0.0020625	L1	EUR
chr1:200399224:G:T	chr1:200445831:C:T	0.1	0.016201	0.0294	rs1572768	0.00592179	L1	EUR
chr1:200400568:T:C	chr1:200445831:C:T	0.1	0.015499	0.0294	rs2790108	0.00566498	L1	EUR
chr1:200413761:T:C	chr1:200445831:C:T	0.48	-0.002297	0.0171	rs4915435	0.0134015	L1	EUR
chr1:200413959:A:G	chr1:200445831:C:T	0.0975	-0.017702	0.03	rs4915203	0.0410417	L1	EUR
chr1:200434371:A:G	chr1:200445831:C:T	0.099	-0.016405	0.0299	rs10919927	0.0263739	L1	EUR
chr1:200437800:T:C	chr1:200445831:C:T	0.099	-0.0167	0.0299	rs4518934	0.0259547	L1	EUR
chr1:200445831:C:T	chr1:200445831:C:T	0.0995	-0.015598	0.03	rs7515363	0.040128	L1	EUR
chr1:200449485:G:T	chr1:200445831:C:T	0.199	-0.010099	0.0218	rs12131135	0.00152872	L1	EUR
chr1:200452318:C:A	chr1:200445831:C:T	0.4785	-0.001299	0.0171	rs4317838	0.0122554	L1	EUR
chr1:200452338:A:G	chr1:200445831:C:T	0.199	-0.009098	0.0218	rs4427435	0.00119183	L1	EUR
chr1:200459874:T:G	chr1:200445831:C:T	0.1045	-0.0089	0.0297	rs10919937	0.00956666	L1	EUR
chr1:200460772:T:G	chr1:200445831:C:T	0.3615	-0.013202	0.0181	rs10158702	0.00481049	L1	EUR
chr1:200462125:T:C	chr1:200445831:C:T	0.1045	-0.010505	0.0297	rs10737571	0.00781965	L1	EUR
chr1:200466172:A:C	chr1:200445831:C:T	0.104	-0.012097	0.0297	rs4915441	0.00789905	L1	EUR
chr1:200473307:A:G	chr1:200445831:C:T	0.3625	-0.011899	0.0181	rs4387206	0.00319897	L1	EUR
chr1:200476372:T:C	chr1:200445831:C:T	0.438	-0.007403	0.0174	rs7542515	0.00279462	L1	EUR
chr1:200478267:C:T	chr1:200445831:C:T	0.439	-0.006399	0.0173	rs2589	0.0026771	L1	EUR
chr1:200484192:C:T	chr1:200445831:C:T	0.4385	-0.004798	0.0172	rs4506486	0.0021708	L1	EUR
chr1:200485212:A:C	chr1:200445831:C:T	0.4385	-0.004997	0.0172	rs4915444	0.00269824	L1	EUR
chr1:200512806:G:A	chr1:200445831:C:T	0.4065	0.043304	0.0177	rs4418638	0.0416726	L2	EAS_EUR
chr1:200526967:A:G	chr1:200445831:C:T	0.3285	0.032999	0.019	rs10800706	0.0435368	L2	EAS_EUR
chr1:200533543:A:G	chr1:200445831:C:T	0.2865	0.0532	0.0193	rs10919967	0.779217	L2	EAS_EUR
chr1:200943599:G:T	chr1:200986438:A:G	0.206	0.021397	0.0212	rs10920074	0.000161238	L1	EAS_EUR
chr1:200960016:T:C	chr1:200986438:A:G	0.3495	0.0005	0.0179	rs169850	0.000224053	L1	EAS_EUR
chr1:200975712:T:G	chr1:200986438:A:G	0.2175	-0.043203	0.0207	rs296563	0.000161238	L1	EAS_EUR
chr1:200991179:G:A	chr1:200986438:A:G	0.217	0.041895	0.0206	rs2297909	0.000161238	L1	EAS_EUR
chr1:200993667:T:G	chr1:200986438:A:G	0.3355	-0.001499	0.018	rs10920084	0.000613661	L1	EAS_EUR
chr1:200994697:C:T	chr1:200986438:A:G	0.124	-0.0607	0.0259	rs12126806	0.341113	L1	EAS_EUR
chr1:200997690:C:T	chr1:200986438:A:G	0.218	0.042396	0.0207	rs7535723	0.000161238	L1	EAS_EUR
chr1:201015352:G:A	chr1:200986438:A:G	0.125	-0.062101	0.0259	rs12122721	0.173376	L1	EAS_EUR
chr1:201036374:T:C	chr1:200986438:A:G	0.3015	-0.014002	0.0185	rs965321	0.00102695	L1	EAS_EUR
chr1:201037057:A:G	chr1:200986438:A:G	0.3015	-0.0134	0.0185	rs10753888	0.000946344	L1	EAS_EUR
chr1:200943599:G:T	chr1:200994697:C:T	0.206	0.021397	0.0212	rs10920074	0.000162707	L1	EAS_EUR
chr1:200960016:T:C	chr1:200994697:C:T	0.3495	0.0005	0.0179	rs169850	0.000224992	L1	EAS_EUR
chr1:200975712:T:G	chr1:200994697:C:T	0.2175	-0.043203	0.0207	rs296563	0.000162707	L1	EAS_EUR
chr1:200991179:G:A	chr1:200994697:C:T	0.217	0.041895	0.0206	rs2297909	0.000162707	L1	EAS_EUR
chr1:200993667:T:G	chr1:200994697:C:T	0.3355	-0.001499	0.018	rs10920084	0.000616124	L1	EAS_EUR
chr1:200994697:C:T	chr1:200994697:C:T	0.124	-0.0607	0.0259	rs12126806	0.340865	L1	EAS_EUR
chr1:200997690:C:T	chr1:200994697:C:T	0.218	0.042396	0.0207	rs7535723	0.000162707	L1	EAS_EUR
chr1:201015352:G:A	chr1:200994697:C:T	0.125	-0.062101	0.0259	rs12122721	0.173278	L1	EAS_EUR
chr1:201036374:T:C	chr1:200994697:C:T	0.3015	-0.014002	0.0185	rs965321	0.00103232	L1	EAS_EUR
chr1:201037057:A:G	chr1:200994697:C:T	0.3015	-0.0134	0.0185	rs10753888	0.000951298	L1	EAS_EUR
chr1:200943599:G:T	chr1:200997690:C:T	0.206	0.021397	0.0212	rs10920074	0.000161603	L1	EAS_EUR
chr1:200960016:T:C	chr1:200997690:C:T	0.3495	0.0005	0.0179	rs169850	0.000225061	L1	EAS_EUR
chr1:200975712:T:G	chr1:200997690:C:T	0.2175	-0.043203	0.0207	rs296563	0.000161603	L1	EAS_EUR
chr1:200991179:G:A	chr1:200997690:C:T	0.217	0.041895	0.0206	rs2297909	0.000161603	L1	EAS_EUR
chr1:200993667:T:G	chr1:200997690:C:T	0.3355	-0.001499	0.018	rs10920084	0.000616384	L1	EAS_EUR
chr1:200994697:C:T	chr1:200997690:C:T	0.124	-0.0607	0.0259	rs12126806	0.34073	L1	EAS_EUR
chr1:200997690:C:T	chr1:200997690:C:T	0.218	0.042396	0.0207	rs7535723	0.000161603	L1	EAS_EUR
chr1:201015352:G:A	chr1:200997690:C:T	0.125	-0.062101	0.0259	rs12122721	0.173197	L1	EAS_EUR
chr1:201036374:T:C	chr1:200997690:C:T	0.3015	-0.014002	0.0185	rs965321	0.00103616	L1	EAS_EUR
chr1:201037057:A:G	chr1:200997690:C:T	0.3015	-0.0134	0.0185	rs10753888	0.000954844	L1	EAS_EUR
chr1:200943599:G:T	chr1:201015352:G:A	0.206	0.021397	0.0212	rs10920074	0.000156986	L1	EAS_EUR
chr1:200960016:T:C	chr1:201015352:G:A	0.3495	0.0005	0.0179	rs169850	0.000219967	L1	EAS_EUR
chr1:200975712:T:G	chr1:201015352:G:A	0.2175	-0.043203	0.0207	rs296563	0.000156986	L1	EAS_EUR
chr1:200991179:G:A	chr1:201015352:G:A	0.217	0.041895	0.0206	rs2297909	0.000156986	L1	EAS_EUR
chr1:200993667:T:G	chr1:201015352:G:A	0.3355	-0.001499	0.018	rs10920084	0.000603779	L1	EAS_EUR
chr1:200994697:C:T	chr1:201015352:G:A	0.124	-0.0607	0.0259	rs12126806	0.342454	L1	EAS_EUR
chr1:200997690:C:T	chr1:201015352:G:A	0.218	0.042396	0.0207	rs7535723	0.000156986	L1	EAS_EUR
chr1:201015352:G:A	chr1:201015352:G:A	0.125	-0.062101	0.0259	rs12122721	0.173998	L1	EAS_EUR
chr1:201036374:T:C	chr1:201015352:G:A	0.3015	-0.014002	0.0185	rs965321	0.00102667	L1	EAS_EUR
chr1:201037057:A:G	chr1:201015352:G:A	0.3015	-0.0134	0.0185	rs10753888	0.000946001	L1	EAS_EUR
chr1:207034990:C:T	chr1:207046258:T:C	0.1995	0.056697	0.0225	rs10864035	0.0815189	L1	EAS_EUR
chr1:207037816:A:G	chr1:207046258:T:C	0.196	0.058	0.0226	rs11120092	0.0429223	L1	EAS_EUR
chr1:207037981:C:T	chr1:207046258:T:C	0.1945	0.055101	0.0226	rs11120093	0.0490543	L1	EAS_EUR
chr1:207046258:T:C	chr1:207046258:T:C	0.194	0.057905	0.0227	rs17258711	0.0789185	L1	EAS_EUR
chr1:207046937:G:A	chr1:207046258:T:C	0.194	0.058	0.0227	rs12123107	0.0828706	L1	EAS_EUR
chr1:207047455:C:A	chr1:207046258:T:C	0.1955	0.057905	0.0227	rs2629665	0.0509315	L1	EAS_EUR
chr1:207048584:T:G	chr1:207046258:T:C	0.1945	0.058	0.0227	rs3790619	0.0791696	L1	EAS_EUR
chr1:207051647:G:A	chr1:207046258:T:C	0.194	0.058403	0.0228	rs2306714	0.0664976	L1	EAS_EUR
chr1:207051921:T:C	chr1:207046258:T:C	0.1935	0.058795	0.0228	rs4844372	0.0800455	L1	EAS_EUR
chr1:207060276:C:A	chr1:207046258:T:C	0.193	0.058604	0.0229	rs12134333	0.0389302	L1	EAS_EUR
chr1:207060861:C:T	chr1:207046258:T:C	0.1935	0.057799	0.0228	rs11585761	0.0412578	L1	EAS_EUR
chr1:207062609:G:A	chr1:207046258:T:C	0.1925	0.058604	0.0229	rs2075863	0.0288507	L1	EAS_EUR
chr1:207065831:C:A	chr1:207046258:T:C	0.1925	0.058403	0.0229	rs2075865	0.0280082	L1	EAS_EUR
chr1:207066811:G:T	chr1:207046258:T:C	0.1925	0.058201	0.0229	rs1843349	0.0264879	L1	EAS_EUR
chr1:207066944:A:G	chr1:207046258:T:C	0.1945	0.058901	0.0228	rs2016939	0.0302615	L1	EAS_EUR
chr1:207067239:C:T	chr1:207046258:T:C	0.1925	0.058201	0.0229	rs873140	0.0257736	L1	EAS_EUR
chr1:207034990:C:T	chr1:207046937:G:A	0.1995	0.056697	0.0225	rs10864035	0.0814926	L1	EAS_EUR
chr1:207037816:A:G	chr1:207046937:G:A	0.196	0.058	0.0226	rs11120092	0.042916	L1	EAS_EUR
chr1:207037981:C:T	chr1:207046937:G:A	0.1945	0.055101	0.0226	rs11120093	0.049048	L1	EAS_EUR
chr1:207046258:T:C	chr1:207046937:G:A	0.194	0.057905	0.0227	rs17258711	0.0789033	L1	EAS_EUR
chr1:207046937:G:A	chr1:207046937:G:A	0.194	0.058	0.0227	rs12123107	0.0828544	L1	EAS_EUR
chr1:207047455:C:A	chr1:207046937:G:A	0.1955	0.057905	0.0227	rs2629665	0.0509264	L1	EAS_EUR
chr1:207048584:T:G	chr1:207046937:G:A	0.1945	0.058	0.0227	rs3790619	0.0791541	L1	EAS_EUR
chr1:207051647:G:A	chr1:207046937:G:A	0.194	0.058403	0.0228	rs2306714	0.0664851	L1	EAS_EUR
chr1:207051921:T:C	chr1:207046937:G:A	0.1935	0.058795	0.0228	rs4844372	0.0800294	L1	EAS_EUR
chr1:207060276:C:A	chr1:207046937:G:A	0.193	0.058604	0.0229	rs12134333	0.0389249	L1	EAS_EUR
chr1:207060861:C:T	chr1:207046937:G:A	0.1935	0.057799	0.0228	rs11585761	0.0412529	L1	EAS_EUR
chr1:207062609:G:A	chr1:207046937:G:A	0.1925	0.058604	0.0229	rs2075863	0.0288472	L1	EAS_EUR
chr1:207065831:C:A	chr1:207046937:G:A	0.1925	0.058403	0.0229	rs2075865	0.028005	L1	EAS_EUR
chr1:207066811:G:T	chr1:207046937:G:A	0.1925	0.058201	0.0229	rs1843349	0.0264841	L1	EAS_EUR
chr1:207066944:A:G	chr1:207046937:G:A	0.1945	0.058901	0.0228	rs2016939	0.0302598	L1	EAS_EUR
chr1:207067239:C:T	chr1:207046937:G:A	0.1925	0.058201	0.0229	rs873140	0.0257695	L1	EAS_EUR
chr1:217870334:G:A	chr1:217881345:C:T	0.111	0.020499	0.0274	rs17677386	0.0323534	L1	EUR
chr1:217871403:T:G	chr1:217881345:C:T	0.111	0.020203	0.0273	rs41313730	0.0524708	L1	EUR
chr1:217871850:T:C	chr1:217881345:C:T	0.111	0.020101	0.0273	rs17739376	0.0269641	L1	EUR
chr1:217881345:C:T	chr1:217881345:C:T	0.0755	0.055999	0.0328	rs17739539	0.298211	L1	EUR
chr1:226586341:T:C	chr1:226602300:C:T	0.016	0.003396	0.0699	rs865682	0.0764103	L1	EUR
chr1:226602300:C:T	chr1:226602300:C:T	0.0165	-0.008097	0.0705	rs41314284	0.168217	L1	EUR
chr1:230094625:T:C	chr1:230104722:G:A	0.497	-0.021204	0.0173	rs67215573	0.00424697	L1	EUR
chr1:230095799:T:C	chr1:230104722:G:A	0.495	-0.020303	0.0172	rs2057231	0.00382371	L1	EUR
chr1:230096333:A:G	chr1:230104722:G:A	0.495	-0.020097	0.0171	rs7529009	0.00420935	L1	EUR
chr1:230097043:G:A	chr1:230104722:G:A	0.4935	-0.0204	0.0171	rs2057233	0.00411426	L1	EUR
chr1:230100264:C:T	chr1:230104722:G:A	0.4935	-0.020205	0.0171	rs11122314	0.00742035	L1	EUR
chr1:230100390:G:A	chr1:230104722:G:A	0.4935	-0.020205	0.0171	rs12404425	0.00407221	L1	EUR
chr1:230100654:C:T	chr1:230104722:G:A	0.493	-0.0209	0.0171	rs7537621	0.0047443	L1	EUR
chr1:230100758:G:A	chr1:230104722:G:A	0.493	-0.0209	0.0171	rs6541274	0.00479884	L1	EUR
chr1:230101420:C:T	chr1:230104722:G:A	0.4925	-0.020596	0.0171	rs10864688	0.0038013	L1	EUR
chr1:230103510:A:G	chr1:230104722:G:A	0.4935	-0.019401	0.0171	rs2883027	0.00737635	L1	EUR
chr1:230103512:T:C	chr1:230104722:G:A	0.4935	-0.019401	0.0171	rs3811489	0.00657713	L1	EUR
chr1:230103881:C:T	chr1:230104722:G:A	0.4935	-0.019401	0.0171	rs4582798	0.00918714	L1	EUR
chr1:230104722:G:A	chr1:230104722:G:A	0.4935	-0.019303	0.0171	rs10864692	0.00962614	L1	EUR
chr1:230105709:G:A	chr1:230104722:G:A	0.4925	-0.019705	0.017	rs1967707	0.00540547	L1	EUR
chr1:230107008:G:A	chr1:230104722:G:A	0.4935	-0.019597	0.017	rs4412597	0.00924335	L1	EUR
chr1:230107215:C:T	chr1:230104722:G:A	0.4935	-0.019499	0.017	rs2078219	0.00929043	L1	EUR
chr1:230108711:A:G	chr1:230104722:G:A	0.4935	-0.019597	0.017	rs910500	0.00939608	L1	EUR
chr1:230109268:T:C	chr1:230104722:G:A	0.4935	-0.019803	0.017	rs56230791	0.0103178	L1	EUR
chr1:230109689:G:A	chr1:230104722:G:A	0.4935	-0.019401	0.017	rs1963152	0.00938907	L1	EUR
chr1:230110153:T:C	chr1:230104722:G:A	0.4935	-0.019499	0.017	rs11585739	0.00975817	L1	EUR
chr1:230110707:C:T	chr1:230104722:G:A	0.4935	-0.019499	0.017	rs11806744	0.00948996	L1	EUR
chr1:230111059:T:C	chr1:230104722:G:A	0.4935	-0.019499	0.017	rs880328	0.0131419	L1	EUR
chr1:230111139:G:A	chr1:230104722:G:A	0.4935	-0.019705	0.017	rs880329	0.0131621	L1	EUR
chr1:230111622:G:A	chr1:230104722:G:A	0.4935	-0.019705	0.017	rs10489614	0.0133425	L1	EUR
chr1:230112519:G:A	chr1:230104722:G:A	0.4925	-0.0189	0.017	rs6697219	0.0139917	L1	EUR
chr1:230113688:A:G	chr1:230104722:G:A	0.478	-0.019901	0.017	rs754265	0.0143855	L1	EUR
chr1:230114435:T:C	chr1:230104722:G:A	0.478	-0.019901	0.017	rs754666	0.0138452	L1	EUR
chr1:230114929:G:A	chr1:230104722:G:A	0.478	-0.019901	0.017	rs4846832	0.0147033	L1	EUR
chr1:230115760:G:A	chr1:230104722:G:A	0.478	-0.019901	0.017	rs12565365	0.0140227	L1	EUR
chr1:230116471:A:G	chr1:230104722:G:A	0.477	-0.019597	0.017	rs4846898	0.0196246	L1	EUR
chr1:230117203:G:A	chr1:230104722:G:A	0.478	-0.019597	0.017	rs12078342	0.0100049	L1	EUR
chr1:230117287:C:T	chr1:230104722:G:A	0.478	-0.019705	0.017	rs12083455	0.0098151	L1	EUR
chr1:230117500:C:T	chr1:230104722:G:A	0.478	-0.019597	0.0171	rs7512794	0.00989862	L1	EUR
chr1:230117659:G:A	chr1:230104722:G:A	0.478	-0.019303	0.0171	rs7549029	0.0190471	L1	EUR
chr1:230120112:C:T	chr1:230104722:G:A	0.4795	-0.020097	0.0171	rs12086717	0.0100318	L1	EUR
chr1:230136877:G:A	chr1:230104722:G:A	0.123	0.039895	0.0271	rs11807834	0.00355854	L1	EUR
chr1:230094625:T:C	chr1:230136877:G:A	0.497	-0.021204	0.0173	rs67215573	0.00429565	L1	EUR
chr1:230095799:T:C	chr1:230136877:G:A	0.495	-0.020303	0.0172	rs2057231	0.00388103	L1	EUR
chr1:230096333:A:G	chr1:230136877:G:A	0.495	-0.020097	0.0171	rs7529009	0.0042721	L1	EUR
chr1:230097043:G:A	chr1:230136877:G:A	0.4935	-0.0204	0.0171	rs2057233	0.00417435	L1	EUR
chr1:230100264:C:T	chr1:230136877:G:A	0.4935	-0.020205	0.0171	rs11122314	0.00751729	L1	EUR
chr1:230100390:G:A	chr1:230136877:G:A	0.4935	-0.020205	0.0171	rs12404425	0.00413226	L1	EUR
chr1:230100654:C:T	chr1:230136877:G:A	0.493	-0.0209	0.0171	rs7537621	0.00481642	L1	EUR
chr1:230100758:G:A	chr1:230136877:G:A	0.493	-0.0209	0.0171	rs6541274	0.00487163	L1	EUR
chr1:230101420:C:T	chr1:230136877:G:A	0.4925	-0.020596	0.0171	rs10864688	0.00385236	L1	EUR
chr1:230103510:A:G	chr1:230136877:G:A	0.4935	-0.019401	0.0171	rs2883027	0.00743604	L1	EUR
chr1:230103512:T:C	chr1:230136877:G:A	0.4935	-0.019401	0.0171	rs3811489	0.00663257	L1	EUR
chr1:230103881:C:T	chr1:230136877:G:A	0.4935	-0.019401	0.0171	rs4582798	0.00927302	L1	EUR
chr1:230104722:G:A	chr1:230136877:G:A	0.4935	-0.019303	0.0171	rs10864692	0.00971962	L1	EUR
chr1:230105709:G:A	chr1:230136877:G:A	0.4925	-0.019705	0.017	rs1967707	0.00546982	L1	EUR
chr1:230107008:G:A	chr1:230136877:G:A	0.4935	-0.019597	0.017	rs4412597	0.00933816	L1	EUR
chr1:230107215:C:T	chr1:230136877:G:A	0.4935	-0.019499	0.017	rs2078219	0.00938459	L1	EUR
chr1:230108711:A:G	chr1:230136877:G:A	0.4935	-0.019597	0.017	rs910500	0.00948878	L1	EUR
chr1:230109268:T:C	chr1:230136877:G:A	0.4935	-0.019803	0.017	rs56230791	0.0104204	L1	EUR
chr1:230109689:G:A	chr1:230136877:G:A	0.4935	-0.019401	0.017	rs1963152	0.0094773	L1	EUR
chr1:230110153:T:C	chr1:230136877:G:A	0.4935	-0.019499	0.017	rs11585739	0.00984986	L1	EUR
chr1:230110707:C:T	chr1:230136877:G:A	0.4935	-0.019499	0.017	rs11806744	0.00958558	L1	EUR
chr1:230111059:T:C	chr1:230136877:G:A	0.4935	-0.019499	0.017	rs880328	0.0132625	L1	EUR
chr1:230111139:G:A	chr1:230136877:G:A	0.4935	-0.019705	0.017	rs880329	0.0132858	L1	EUR
chr1:230111622:G:A	chr1:230136877:G:A	0.4935	-0.019705	0.017	rs10489614	0.0134673	L1	EUR
chr1:230112519:G:A	chr1:230136877:G:A	0.4925	-0.0189	0.017	rs6697219	0.0141084	L1	EUR
chr1:230113688:A:G	chr1:230136877:G:A	0.478	-0.019901	0.017	rs754265	0.0146082	L1	EUR
chr1:230114435:T:C	chr1:230136877:G:A	0.478	-0.019901	0.017	rs754666	0.0140044	L1	EUR
chr1:230114929:G:A	chr1:230136877:G:A	0.478	-0.019901	0.017	rs4846832	0.0148866	L1	EUR
chr1:230115760:G:A	chr1:230136877:G:A	0.478	-0.019901	0.017	rs12565365	0.0141994	L1	EUR
chr1:230116471:A:G	chr1:230136877:G:A	0.477	-0.019597	0.017	rs4846898	0.0198486	L1	EUR
chr1:230117203:G:A	chr1:230136877:G:A	0.478	-0.019597	0.017	rs12078342	0.0101367	L1	EUR
chr1:230117287:C:T	chr1:230136877:G:A	0.478	-0.019705	0.017	rs12083455	0.00994607	L1	EUR
chr1:230117500:C:T	chr1:230136877:G:A	0.478	-0.019597	0.0171	rs7512794	0.0100281	L1	EUR
chr1:230117659:G:A	chr1:230136877:G:A	0.478	-0.019303	0.0171	rs7549029	0.0192577	L1	EUR
chr1:230120112:C:T	chr1:230136877:G:A	0.4795	-0.020097	0.0171	rs12086717	0.0101851	L1	EUR
chr1:230136877:G:A	chr1:230136877:G:A	0.123	0.039895	0.0271	rs11807834	0.00331452	L1	EUR
chr1:239045170:A:C	chr1:239035659:C:G	0.453	-0.011504	0.0171	rs28670059	0.0979055	L1	EUR
chr1:239047931:G:A	chr1:239035659:C:G	0.4535	-0.011296	0.0171	rs61378617	0.0902964	L1	EUR
chr1:239048520:C:T	chr1:239035659:C:G	0.452	-0.013597	0.0171	rs1567399	0.0933869	L1	EUR
chr1:239056710:C:T	chr1:239035659:C:G	0.4655	-0.007998	0.0173	rs12119613	0.0124657	L1	EUR
chr1:239045170:A:C	chr1:239046758:C:A	0.453	-0.011504	0.0171	rs28670059	0.097986	L1	EUR
chr1:239047931:G:A	chr1:239046758:C:A	0.4535	-0.011296	0.0171	rs61378617	0.0903776	L1	EUR
chr1:239048520:C:T	chr1:239046758:C:A	0.452	-0.013597	0.0171	rs1567399	0.0936141	L1	EUR
chr1:239056710:C:T	chr1:239046758:C:A	0.4655	-0.007998	0.0173	rs12119613	0.0122775	L1	EUR
chr1:243527189:T:C	chr1:243629710:T:C	0.4345	0.0477	0.0176	rs13376709	0.00949717	L1	EAS_EUR
chr1:243540680:C:T	chr1:243629710:T:C	0.487	0.044903	0.0173	rs10927035	0.0128319	L1	EAS_EUR
chr1:243549153:A:C	chr1:243629710:T:C	0.4875	0.046096	0.0172	rs7549780	0.0238691	L1	EAS_EUR
chr1:243554380:A:G	chr1:243629710:T:C	0.4865	0.045301	0.0171	rs1352162	0.0283854	L1	EAS_EUR
chr1:243559912:C:A	chr1:243629710:T:C	0.4855	0.046201	0.0171	rs12144559	0.0141801	L1	EAS_EUR
chr1:243568895:G:A	chr1:243629710:T:C	0.4845	0.045897	0.017	rs2291409	0.0242477	L1	EAS_EUR
chr1:243570994:G:A	chr1:243629710:T:C	0.4845	0.046201	0.017	rs12744297	0.0218205	L1	EAS_EUR
chr1:243581019:T:C	chr1:243629710:T:C	0.485	0.047102	0.017	rs2085555	0.0165398	L1	EAS_EUR
chr1:243584056:A:G	chr1:243629710:T:C	0.4855	0.046599	0.017	rs12136847	0.0220314	L1	EAS_EUR
chr1:243585327:C:T	chr1:243629710:T:C	0.484	0.046704	0.017	rs2125233	0.0277629	L1	EAS_EUR
chr1:243590608:T:C	chr1:243629710:T:C	0.4845	0.046798	0.017	rs55778834	0.0156636	L1	EAS_EUR
chr1:243595908:C:T	chr1:243629710:T:C	0.483	0.047396	0.017	rs2125232	0.0233129	L1	EAS_EUR
chr1:243598997:T:C	chr1:243629710:T:C	0.4845	0.046599	0.017	rs2125231	0.0109958	L1	EAS_EUR
chr1:243604191:G:A	chr1:243629710:T:C	0.4835	0.0475	0.017	rs10927044	0.0299351	L1	EAS_EUR
chr1:243605604:T:C	chr1:243629710:T:C	0.4835	0.047301	0.017	rs3856231	0.0177121	L1	EAS_EUR
chr1:243607425:A:G	chr1:243629710:T:C	0.484	0.046798	0.017	rs11578459	0.026333	L1	EAS_EUR
chr1:243612815:T:C	chr1:243629710:T:C	0.484	0.046599	0.017	rs35978510	0.0176056	L1	EAS_EUR
chr1:243629479:G:A	chr1:243629710:T:C	0.4825	0.0477	0.017	rs12749316	0.0148275	L1	EAS_EUR
chr1:243632305:G:A	chr1:243629710:T:C	0.481	0.049096	0.017	rs12138753	0.00559778	L1	EAS_EUR
chr1:243640412:G:A	chr1:243629710:T:C	0.4715	0.050799	0.0172	rs1486472	0.378163	L1	EAS_EUR
chr1:243640620:G:A	chr1:243629710:T:C	0.482	0.047899	0.017	rs4658585	0.0263678	L1	EAS_EUR
chr1:243640677:G:T	chr1:243629710:T:C	0.482	0.047805	0.017	rs4658401	0.0283904	L1	EAS_EUR
chr1:243643136:G:A	chr1:243629710:T:C	0.4805	0.047805	0.017	rs2290753	0.00469143	L1	EAS_EUR
chr1:243648332:T:G	chr1:243629710:T:C	0.4805	0.047805	0.017	rs12141946	0.024162	L1	EAS_EUR
chr1:243652479:A:G	chr1:243629710:T:C	0.4235	0.037899	0.0174	rs10927055	0.00367799	L1	EAS_EUR
chr1:243654958:T:C	chr1:243629710:T:C	0.4235	0.038304	0.0173	rs11589907	0.00531599	L1	EAS_EUR
chr1:243656826:A:G	chr1:243629710:T:C	0.4225	0.039198	0.0173	rs12691548	0.00638803	L1	EAS_EUR
chr1:243675328:T:C	chr1:243629710:T:C	0.423	0.038304	0.0173	rs10927058	0.00707898	L1	EAS_EUR
chr1:243682969:A:G	chr1:243629710:T:C	0.4205	0.040603	0.0173	rs4658588	0.00670041	L1	EAS_EUR
chr1:243693379:A:G	chr1:243629710:T:C	0.415	0.041197	0.0174	rs1973284	0.0220394	L1	EAS_EUR
chr1:243712687:A:G	chr1:243629710:T:C	0.4185	0.039698	0.0173	rs10927060	0.00506188	L1	EAS_EUR
chr1:243720575:T:G	chr1:243629710:T:C	0.421	0.039198	0.0173	rs12144546	0.00344248	L1	EAS_EUR
chr1:243839471:C:T	chr1:243629710:T:C	0.4175	0.042104	0.0176	rs4590656	0.0035941	L1	EAS_EUR
chr1:243527189:T:C	chr1:243640412:G:A	0.4345	0.0477	0.0176	rs13376709	0.00951852	L1	EAS_EUR
chr1:243540680:C:T	chr1:243640412:G:A	0.487	0.044903	0.0173	rs10927035	0.0126943	L1	EAS_EUR
chr1:243549153:A:C	chr1:243640412:G:A	0.4875	0.046096	0.0172	rs7549780	0.023852	L1	EAS_EUR
chr1:243554380:A:G	chr1:243640412:G:A	0.4865	0.045301	0.0171	rs1352162	0.0283437	L1	EAS_EUR
chr1:243559912:C:A	chr1:243640412:G:A	0.4855	0.046201	0.0171	rs12144559	0.0141846	L1	EAS_EUR
chr1:243568895:G:A	chr1:243640412:G:A	0.4845	0.045897	0.017	rs2291409	0.0242235	L1	EAS_EUR
chr1:243570994:G:A	chr1:243640412:G:A	0.4845	0.046201	0.017	rs12744297	0.0218042	L1	EAS_EUR
chr1:243581019:T:C	chr1:243640412:G:A	0.485	0.047102	0.017	rs2085555	0.0165321	L1	EAS_EUR
chr1:243584056:A:G	chr1:243640412:G:A	0.4855	0.046599	0.017	rs12136847	0.0220234	L1	EAS_EUR
chr1:243585327:C:T	chr1:243640412:G:A	0.484	0.046704	0.017	rs2125233	0.0277228	L1	EAS_EUR
chr1:243590608:T:C	chr1:243640412:G:A	0.4845	0.046798	0.017	rs55778834	0.0156804	L1	EAS_EUR
chr1:243595908:C:T	chr1:243640412:G:A	0.483	0.047396	0.017	rs2125232	0.0233144	L1	EAS_EUR
chr1:243598997:T:C	chr1:243640412:G:A	0.4845	0.046599	0.017	rs2125231	0.0110091	L1	EAS_EUR
chr1:243604191:G:A	chr1:243640412:G:A	0.4835	0.0475	0.017	rs10927044	0.0299065	L1	EAS_EUR
chr1:243605604:T:C	chr1:243640412:G:A	0.4835	0.047301	0.017	rs3856231	0.0177098	L1	EAS_EUR
chr1:243607425:A:G	chr1:243640412:G:A	0.484	0.046798	0.017	rs11578459	0.0263092	L1	EAS_EUR
chr1:243612815:T:C	chr1:243640412:G:A	0.484	0.046599	0.017	rs35978510	0.0176006	L1	EAS_EUR
chr1:243629479:G:A	chr1:243640412:G:A	0.4825	0.0477	0.017	rs12749316	0.0148328	L1	EAS_EUR
chr1:243632305:G:A	chr1:243640412:G:A	0.481	0.049096	0.017	rs12138753	0.00561587	L1	EAS_EUR
chr1:243640412:G:A	chr1:243640412:G:A	0.4715	0.050799	0.0172	rs1486472	0.378332	L1	EAS_EUR
chr1:243640620:G:A	chr1:243640412:G:A	0.482	0.047899	0.017	rs4658585	0.0263699	L1	EAS_EUR
chr1:243640677:G:T	chr1:243640412:G:A	0.482	0.047805	0.017	rs4658401	0.0283886	L1	EAS_EUR
chr1:243643136:G:A	chr1:243640412:G:A	0.4805	0.047805	0.017	rs2290753	0.00470856	L1	EAS_EUR
chr1:243648332:T:G	chr1:243640412:G:A	0.4805	0.047805	0.017	rs12141946	0.0241545	L1	EAS_EUR
chr1:243652479:A:G	chr1:243640412:G:A	0.4235	0.037899	0.0174	rs10927055	0.00367752	L1	EAS_EUR
chr1:243654958:T:C	chr1:243640412:G:A	0.4235	0.038304	0.0173	rs11589907	0.00531395	L1	EAS_EUR
chr1:243656826:A:G	chr1:243640412:G:A	0.4225	0.039198	0.0173	rs12691548	0.00638545	L1	EAS_EUR
chr1:243675328:T:C	chr1:243640412:G:A	0.423	0.038304	0.0173	rs10927058	0.00707832	L1	EAS_EUR
chr1:243682969:A:G	chr1:243640412:G:A	0.4205	0.040603	0.0173	rs4658588	0.0066973	L1	EAS_EUR
chr1:243693379:A:G	chr1:243640412:G:A	0.415	0.041197	0.0174	rs1973284	0.0220048	L1	EAS_EUR
chr1:243712687:A:G	chr1:243640412:G:A	0.4185	0.039698	0.0173	rs10927060	0.00506125	L1	EAS_EUR
chr1:243720575:T:G	chr1:243640412:G:A	0.421	0.039198	0.0173	rs12144546	0.0034435	L1	EAS_EUR
chr1:243839471:C:T	chr1:243640412:G:A	0.4175	0.042104	0.0176	rs4590656	0.00360142	L1	EAS_EUR
chr2:2300878:T:C	chr2:2312029:A:G	0.086	0.049201	0.0334	rs11897032	0.00475168	L1	EAS_EUR
chr2:2305836:G:A	chr2:2312029:A:G	0.068	0.066696	0.0365	rs13391117	0.0189292	L1	EAS_EUR
chr2:2306155:C:A	chr2:2312029:A:G	0.0685	0.066899	0.0364	rs7580422	0.0168308	L1	EAS_EUR
chr2:2311249:T:G	chr2:2312029:A:G	0.0795	0.053295	0.0334	rs7597000	0.031881	L1	EAS_EUR
chr2:2311840:G:A	chr2:2312029:A:G	0.068	0.067904	0.0361	rs7588535	0.0332172	L1	EAS_EUR
chr2:2312029:A:G	chr2:2312029:A:G	0.067	0.065499	0.0363	rs17247190	0.0243498	L1	EAS_EUR
chr2:2312740:G:A	chr2:2312029:A:G	0.068	0.067904	0.0362	rs78676900	0.0328758	L1	EAS_EUR
chr2:2314820:G:A	chr2:2312029:A:G	0.0785	0.052905	0.0335	rs6727254	0.0603834	L1	EAS_EUR
chr2:2315499:C:T	chr2:2312029:A:G	0.0675	0.068001	0.0363	rs878842	0.0269636	L1	EAS_EUR
chr2:2321462:C:T	chr2:2312029:A:G	0.068	0.068204	0.0363	rs10195351	0.0576932	L1	EAS_EUR
chr2:2322151:T:C	chr2:2312029:A:G	0.068	0.068397	0.0363	rs10206268	0.0647723	L1	EAS_EUR
chr2:2323523:G:A	chr2:2312029:A:G	0.068	0.0689	0.0363	rs6715366	0.0616285	L1	EAS_EUR
chr2:2324134:T:C	chr2:2312029:A:G	0.084	0.062897	0.0325	rs10199604	0.020536	L1	EAS_EUR
chr2:2325568:A:G	chr2:2312029:A:G	0.068	0.070798	0.0364	rs13419191	0.0321891	L1	EAS_EUR
chr2:2326346:T:C	chr2:2312029:A:G	0.068	0.0695	0.0364	rs6708950	0.0503262	L1	EAS_EUR
chr2:2327166:T:G	chr2:2312029:A:G	0.083	0.060695	0.0327	rs6705095	0.0103197	L1	EAS_EUR
chr2:2331105:A:G	chr2:2312029:A:G	0.0645	0.059304	0.0371	rs3749051	0.0374867	L1	EAS_EUR
chr2:2300878:T:C	chr2:2314820:G:A	0.086	0.049201	0.0334	rs11897032	0.00475293	L1	EAS_EUR
chr2:2305836:G:A	chr2:2314820:G:A	0.068	0.066696	0.0365	rs13391117	0.0189286	L1	EAS_EUR
chr2:2306155:C:A	chr2:2314820:G:A	0.0685	0.066899	0.0364	rs7580422	0.0168302	L1	EAS_EUR
chr2:2311249:T:G	chr2:2314820:G:A	0.0795	0.053295	0.0334	rs7597000	0.0318915	L1	EAS_EUR
chr2:2311840:G:A	chr2:2314820:G:A	0.068	0.067904	0.0361	rs7588535	0.0332161	L1	EAS_EUR
chr2:2312029:A:G	chr2:2314820:G:A	0.067	0.065499	0.0363	rs17247190	0.0243444	L1	EAS_EUR
chr2:2312740:G:A	chr2:2314820:G:A	0.068	0.067904	0.0362	rs78676900	0.0328748	L1	EAS_EUR
chr2:2314820:G:A	chr2:2314820:G:A	0.0785	0.052905	0.0335	rs6727254	0.0604038	L1	EAS_EUR
chr2:2315499:C:T	chr2:2314820:G:A	0.0675	0.068001	0.0363	rs878842	0.026957	L1	EAS_EUR
chr2:2321462:C:T	chr2:2314820:G:A	0.068	0.068204	0.0363	rs10195351	0.0576915	L1	EAS_EUR
chr2:2322151:T:C	chr2:2314820:G:A	0.068	0.068397	0.0363	rs10206268	0.0647733	L1	EAS_EUR
chr2:2323523:G:A	chr2:2314820:G:A	0.068	0.0689	0.0363	rs6715366	0.0616266	L1	EAS_EUR
chr2:2324134:T:C	chr2:2314820:G:A	0.084	0.062897	0.0325	rs10199604	0.0205471	L1	EAS_EUR
chr2:2325568:A:G	chr2:2314820:G:A	0.068	0.070798	0.0364	rs13419191	0.0321824	L1	EAS_EUR
chr2:2326346:T:C	chr2:2314820:G:A	0.068	0.0695	0.0364	rs6708950	0.0503157	L1	EAS_EUR
chr2:2327166:T:G	chr2:2314820:G:A	0.083	0.060695	0.0327	rs6705095	0.0103208	L1	EAS_EUR
chr2:2331105:A:G	chr2:2314820:G:A	0.0645	0.059304	0.0371	rs3749051	0.0374722	L1	EAS_EUR
chr2:2300878:T:C	chr2:2322151:T:C	0.086	0.049201	0.0334	rs11897032	0.00469835	L1	EAS_EUR
chr2:2305836:G:A	chr2:2322151:T:C	0.068	0.066696	0.0365	rs13391117	0.0187857	L1	EAS_EUR
chr2:2306155:C:A	chr2:2322151:T:C	0.0685	0.066899	0.0364	rs7580422	0.0166992	L1	EAS_EUR
chr2:2311249:T:G	chr2:2322151:T:C	0.0795	0.053295	0.0334	rs7597000	0.0316896	L1	EAS_EUR
chr2:2311840:G:A	chr2:2322151:T:C	0.068	0.067904	0.0361	rs7588535	0.0329651	L1	EAS_EUR
chr2:2312029:A:G	chr2:2322151:T:C	0.067	0.065499	0.0363	rs17247190	0.0242618	L1	EAS_EUR
chr2:2312740:G:A	chr2:2322151:T:C	0.068	0.067904	0.0362	rs78676900	0.0326279	L1	EAS_EUR
chr2:2314820:G:A	chr2:2322151:T:C	0.0785	0.052905	0.0335	rs6727254	0.0600755	L1	EAS_EUR
chr2:2315499:C:T	chr2:2322151:T:C	0.0675	0.068001	0.0363	rs878842	0.0268198	L1	EAS_EUR
chr2:2321462:C:T	chr2:2322151:T:C	0.068	0.068204	0.0363	rs10195351	0.0572902	L1	EAS_EUR
chr2:2322151:T:C	chr2:2322151:T:C	0.068	0.068397	0.0363	rs10206268	0.0642629	L1	EAS_EUR
chr2:2323523:G:A	chr2:2322151:T:C	0.068	0.0689	0.0363	rs6715366	0.0611891	L1	EAS_EUR
chr2:2324134:T:C	chr2:2322151:T:C	0.084	0.062897	0.0325	rs10199604	0.0202681	L1	EAS_EUR
chr2:2325568:A:G	chr2:2322151:T:C	0.068	0.070798	0.0364	rs13419191	0.031928	L1	EAS_EUR
chr2:2326346:T:C	chr2:2322151:T:C	0.068	0.0695	0.0364	rs6708950	0.0499607	L1	EAS_EUR
chr2:2327166:T:G	chr2:2322151:T:C	0.083	0.060695	0.0327	rs6705095	0.0101939	L1	EAS_EUR
chr2:2331105:A:G	chr2:2322151:T:C	0.0645	0.059304	0.0371	rs3749051	0.0378779	L1	EAS_EUR
chr2:22399296:G:A	chr2:22297395:G:A	0.255	0.031904	0.0208	rs4563252	0.016785	L2	EUR
chr2:22399755:T:C	chr2:22297395:G:A	0.144	0.008496	0.0258	rs9308966	0.00476335	L2	EUR
chr2:22400520:A:G	chr2:22297395:G:A	0.144	0.0077	0.0259	rs11887562	0.00494074	L2	EUR
chr2:22410257:C:T	chr2:22297395:G:A	0.193	0.040999	0.0231	rs4280484	0.0111737	L2	EUR
chr2:22410279:T:C	chr2:22297395:G:A	0.1115	0.020397	0.0298	rs4574147	0.00411713	L2	EUR
chr2:22410672:A:C	chr2:22297395:G:A	0.179	0.043701	0.0239	rs10189350	0.00748523	L2	EUR
chr2:22411786:G:A	chr2:22297395:G:A	0.1105	0.020805	0.0298	rs10185730	0.00246651	L2	EUR
chr2:22412995:C:A	chr2:22297395:G:A	0.1095	0.020897	0.0299	rs12990561	0.00336127	L2	EUR
chr2:22415696:T:C	chr2:22297395:G:A	0.1095	0.021101	0.0297	rs11895519	0.00610063	L2	EUR
chr2:22416314:G:T	chr2:22297395:G:A	0.1085	0.022604	0.0299	rs4314021	0.00325767	L2	EUR
chr2:22417313:G:A	chr2:22297395:G:A	0.1095	0.019805	0.0298	rs10205300	0.00234989	L2	EUR
chr2:22418280:G:A	chr2:22297395:G:A	0.1095	0.018602	0.0298	rs11903391	0.00326949	L2	EUR
chr2:22418350:G:A	chr2:22297395:G:A	0.1095	0.018704	0.0298	rs11903432	0.00395571	L2	EUR
chr2:22420368:T:C	chr2:22297395:G:A	0.109	0.018999	0.0298	rs13026519	0.00366719	L2	EUR
chr2:22423541:C:T	chr2:22297395:G:A	0.1085	0.020397	0.0298	rs13029536	0.00162528	L2	EUR
chr2:22425648:C:T	chr2:22297395:G:A	0.1655	0.042699	0.0243	rs1509385	0.00522799	L2	EUR
chr2:22425993:T:C	chr2:22297395:G:A	0.1065	0.021704	0.0299	rs1509386	0.00161961	L2	EUR
chr2:22427316:C:T	chr2:22297395:G:A	0.1065	0.020999	0.0299	rs13418451	0.00165787	L2	EUR
chr2:22427486:T:C	chr2:22297395:G:A	0.1065	0.022	0.0298	rs13383529	0.00233871	L2	EUR
chr2:22429350:C:A	chr2:22297395:G:A	0.1635	0.043304	0.0243	rs10204823	0.00518333	L2	EUR
chr2:22429961:C:A	chr2:22297395:G:A	0.1635	0.041499	0.0243	rs11901977	0.00551906	L2	EUR
chr2:22430739:C:T	chr2:22297395:G:A	0.1635	0.042699	0.0243	rs1912052	0.012561	L2	EUR
chr2:22431634:T:C	chr2:22297395:G:A	0.107	0.021704	0.0298	rs7591515	0.00282414	L2	EUR
chr2:22435207:A:G	chr2:22297395:G:A	0.111	0.021602	0.0296	rs11886927	0.0045628	L2	EUR
chr2:22436058:G:T	chr2:22297395:G:A	0.108	0.017401	0.0296	rs10183553	0.00187895	L2	EUR
chr2:22436724:G:A	chr2:22297395:G:A	0.108	0.016495	0.0296	rs13033024	0.00197203	L2	EUR
chr2:22440974:C:T	chr2:22297395:G:A	0.107	0.015499	0.0296	rs139588398	0.00158979	L2	EUR
chr2:22441910:G:T	chr2:22297395:G:A	0.107	0.015103	0.0295	rs13031296	0.00156905	L2	EUR
chr2:22442176:C:T	chr2:22297395:G:A	0.175	0.040697	0.0234	rs1876766	0.00420406	L2	EUR
chr2:22450452:A:G	chr2:22297395:G:A	0.107	0.016902	0.0295	rs13021262	0.0031333	L2	EUR
chr2:22450634:C:T	chr2:22297395:G:A	0.1075	0.015601	0.0295	rs6722939	0.00198432	L2	EUR
chr2:22450863:G:A	chr2:22297395:G:A	0.1755	0.040895	0.0234	rs4361159	0.00743572	L2	EUR
chr2:22452648:A:G	chr2:22297395:G:A	0.1755	0.041301	0.0234	rs7574734	0.00752409	L2	EUR
chr2:22453745:T:C	chr2:22297395:G:A	0.108	0.016201	0.0295	rs1912054	0.0018493	L2	EUR
chr2:22457919:A:G	chr2:22297395:G:A	0.18	0.034198	0.0231	rs1509373	0.00497298	L2	EUR
chr2:22461063:G:T	chr2:22297395:G:A	0.107	0.016099	0.0295	rs10184479	0.00223695	L2	EUR
chr2:22461530:C:T	chr2:22297395:G:A	0.107	0.015398	0.0295	rs1396730	0.00229681	L2	EUR
chr2:22462218:C:T	chr2:22297395:G:A	0.107	0.015205	0.0295	rs7559638	0.00237367	L2	EUR
chr2:22470413:A:G	chr2:22297395:G:A	0.107	0.016302	0.0296	rs7603463	0.00265306	L2	EUR
chr2:22471300:G:A	chr2:22297395:G:A	0.107	0.015398	0.0296	rs2036731	0.00248618	L2	EUR
chr2:22471635:G:A	chr2:22297395:G:A	0.18	0.033598	0.0232	rs2089626	0.00653949	L2	EUR
chr2:22473535:C:T	chr2:22297395:G:A	0.107	0.015499	0.0296	rs1509368	0.0025538	L2	EUR
chr2:22474627:C:T	chr2:22297395:G:A	0.1075	0.014099	0.0296	rs1396728	0.00276829	L2	EUR
chr2:22477532:C:T	chr2:22297395:G:A	0.107	0.0168	0.0296	rs7596367	0.00278446	L2	EUR
chr2:22486011:C:T	chr2:22297395:G:A	0.1795	0.037899	0.0232	rs7607130	0.011276	L2	EUR
chr2:22487030:C:A	chr2:22297395:G:A	0.107	0.018205	0.0297	rs4366933	0.00200248	L2	EUR
chr2:22489444:T:G	chr2:22297395:G:A	0.179	0.038803	0.0232	rs937932	0.00585369	L2	EUR
chr2:22489824:G:A	chr2:22297395:G:A	0.105	0.022798	0.03	rs877024	0.00319653	L2	EUR
chr2:22491796:A:G	chr2:22297395:G:A	0.105	0.022297	0.03	rs7570156	0.00220955	L2	EUR
chr2:22503707:A:G	chr2:22297395:G:A	0.104	0.023105	0.0301	rs12987255	0.00345771	L2	EUR
chr2:22504949:C:T	chr2:22297395:G:A	0.104	0.021898	0.0301	rs12712502	0.00312909	L2	EUR
chr2:22507343:G:A	chr2:22297395:G:A	0.1755	0.038803	0.0234	rs10188657	0.00376487	L2	EUR
chr2:22508081:T:C	chr2:22297395:G:A	0.104	0.022102	0.0301	rs7560281	0.003408	L2	EUR
chr2:22508293:T:C	chr2:22297395:G:A	0.104	0.023402	0.0301	rs7563236	0.00282199	L2	EUR
chr2:22508296:G:A	chr2:22297395:G:A	0.104	0.023402	0.0301	rs7572495	0.00272643	L2	EUR
chr2:22508359:T:G	chr2:22297395:G:A	0.104	0.023299	0.0301	rs7563351	0.00269358	L2	EUR
chr2:22508369:C:T	chr2:22297395:G:A	0.104	0.023402	0.0301	rs7599844	0.00275107	L2	EUR
chr2:22508983:T:C	chr2:22297395:G:A	0.104	0.021602	0.0301	rs1979986	0.00340272	L2	EUR
chr2:22509148:T:C	chr2:22297395:G:A	0.104	0.021796	0.0301	rs1463977	0.00343363	L2	EUR
chr2:22509630:T:C	chr2:22297395:G:A	0.1035	0.023699	0.0301	rs34226313	0.00310509	L2	EUR
chr2:22510689:C:T	chr2:22297395:G:A	0.1755	0.038803	0.0234	rs7607694	0.00440606	L2	EUR
chr2:22510759:G:A	chr2:22297395:G:A	0.175	0.039302	0.0234	rs7580529	0.00329158	L2	EUR
chr2:22510974:T:C	chr2:22297395:G:A	0.104	0.020305	0.03	rs13410782	0.00304736	L2	EUR
chr2:22512679:G:A	chr2:22297395:G:A	0.175	0.038803	0.0234	rs7568047	0.00286226	L2	EUR
chr2:22512769:T:C	chr2:22297395:G:A	0.104	0.019601	0.03	rs12712503	0.00269069	L2	EUR
chr2:22512878:G:A	chr2:22297395:G:A	0.1035	0.020305	0.0301	rs17320320	0.00250376	L2	EUR
chr2:22515637:A:G	chr2:22297395:G:A	0.104	0.020601	0.0301	rs12712504	0.00318848	L2	EUR
chr2:22515708:G:A	chr2:22297395:G:A	0.175	0.0382	0.0234	rs12712505	0.00325453	L2	EUR
chr2:22516656:A:G	chr2:22297395:G:A	0.1755	0.037795	0.0234	rs1509387	0.0043073	L2	EUR
chr2:22517065:C:T	chr2:22297395:G:A	0.1755	0.036799	0.0234	rs6705838	0.00435709	L2	EUR
chr2:22517176:C:T	chr2:22297395:G:A	0.1035	0.018296	0.0301	rs1509388	0.00220684	L2	EUR
chr2:22517468:C:T	chr2:22297395:G:A	0.104	0.018602	0.0301	rs1509389	0.003451	L2	EUR
chr2:22517727:A:C	chr2:22297395:G:A	0.105	0.019295	0.03	rs12712506	0.0021641	L2	EUR
chr2:22518249:C:T	chr2:22297395:G:A	0.104	0.017299	0.0301	rs10184624	0.00255054	L2	EUR
chr2:22518965:G:A	chr2:22297395:G:A	0.1755	0.037795	0.0234	rs6741729	0.00333171	L2	EUR
chr2:22519067:A:G	chr2:22297395:G:A	0.104	0.020499	0.0301	rs13006508	0.00211648	L2	EUR
chr2:22519484:T:C	chr2:22297395:G:A	0.1045	0.019703	0.0301	rs6735294	0.0029302	L2	EUR
chr2:22520406:T:C	chr2:22297395:G:A	0.1045	0.020601	0.0301	rs1509392	0.0024983	L2	EUR
chr2:22523015:T:C	chr2:22297395:G:A	0.17	0.041697	0.0241	rs144968947	0.00386317	L2	EUR
chr2:22526854:T:C	chr2:22297395:G:A	0.102	0.022	0.0307	rs12712510	0.00380131	L2	EUR
chr2:22531594:A:G	chr2:22297395:G:A	0.3315	-0.0009	0.0191	rs1509378	0.00838141	L2	EUR
chr2:22399296:G:A	chr2:22400520:A:G	0.255	0.031904	0.0208	rs4563252	0.016512	L2	EUR
chr2:22399755:T:C	chr2:22400520:A:G	0.144	0.008496	0.0258	rs9308966	0.0049765	L2	EUR
chr2:22400520:A:G	chr2:22400520:A:G	0.144	0.0077	0.0259	rs11887562	0.00516334	L2	EUR
chr2:22410257:C:T	chr2:22400520:A:G	0.193	0.040999	0.0231	rs4280484	0.0104719	L2	EUR
chr2:22410279:T:C	chr2:22400520:A:G	0.1115	0.020397	0.0298	rs4574147	0.00411297	L2	EUR
chr2:22410672:A:C	chr2:22400520:A:G	0.179	0.043701	0.0239	rs10189350	0.00693733	L2	EUR
chr2:22411786:G:A	chr2:22400520:A:G	0.1105	0.020805	0.0298	rs10185730	0.00246937	L2	EUR
chr2:22412995:C:A	chr2:22400520:A:G	0.1095	0.020897	0.0299	rs12990561	0.00336389	L2	EUR
chr2:22415696:T:C	chr2:22400520:A:G	0.1095	0.021101	0.0297	rs11895519	0.00610693	L2	EUR
chr2:22416314:G:T	chr2:22400520:A:G	0.1085	0.022604	0.0299	rs4314021	0.00325221	L2	EUR
chr2:22417313:G:A	chr2:22400520:A:G	0.1095	0.019805	0.0298	rs10205300	0.00235398	L2	EUR
chr2:22418280:G:A	chr2:22400520:A:G	0.1095	0.018602	0.0298	rs11903391	0.00328122	L2	EUR
chr2:22418350:G:A	chr2:22400520:A:G	0.1095	0.018704	0.0298	rs11903432	0.00397023	L2	EUR
chr2:22420368:T:C	chr2:22400520:A:G	0.109	0.018999	0.0298	rs13026519	0.00367819	L2	EUR
chr2:22423541:C:T	chr2:22400520:A:G	0.1085	0.020397	0.0298	rs13029536	0.00162691	L2	EUR
chr2:22425648:C:T	chr2:22400520:A:G	0.1655	0.042699	0.0243	rs1509385	0.00490654	L2	EUR
chr2:22425993:T:C	chr2:22400520:A:G	0.1065	0.021704	0.0299	rs1509386	0.00161832	L2	EUR
chr2:22427316:C:T	chr2:22400520:A:G	0.1065	0.020999	0.0299	rs13418451	0.00165767	L2	EUR
chr2:22427486:T:C	chr2:22400520:A:G	0.1065	0.022	0.0298	rs13383529	0.00233615	L2	EUR
chr2:22429350:C:A	chr2:22400520:A:G	0.1635	0.043304	0.0243	rs10204823	0.00484014	L2	EUR
chr2:22429961:C:A	chr2:22400520:A:G	0.1635	0.041499	0.0243	rs11901977	0.00516948	L2	EUR
chr2:22430739:C:T	chr2:22400520:A:G	0.1635	0.042699	0.0243	rs1912052	0.011725	L2	EUR
chr2:22431634:T:C	chr2:22400520:A:G	0.107	0.021704	0.0298	rs7591515	0.00282322	L2	EUR
chr2:22435207:A:G	chr2:22400520:A:G	0.111	0.021602	0.0296	rs11886927	0.00455929	L2	EUR
chr2:22436058:G:T	chr2:22400520:A:G	0.108	0.017401	0.0296	rs10183553	0.00188615	L2	EUR
chr2:22436724:G:A	chr2:22400520:A:G	0.108	0.016495	0.0296	rs13033024	0.00198202	L2	EUR
chr2:22440974:C:T	chr2:22400520:A:G	0.107	0.015499	0.0296	rs139588398	0.00159844	L2	EUR
chr2:22441910:G:T	chr2:22400520:A:G	0.107	0.015103	0.0295	rs13031296	0.00157864	L2	EUR
chr2:22442176:C:T	chr2:22400520:A:G	0.175	0.040697	0.0234	rs1876766	0.00390598	L2	EUR
chr2:22450452:A:G	chr2:22400520:A:G	0.107	0.016902	0.0295	rs13021262	0.00314932	L2	EUR
chr2:22450634:C:T	chr2:22400520:A:G	0.1075	0.015601	0.0295	rs6722939	0.00199668	L2	EUR
chr2:22450863:G:A	chr2:22400520:A:G	0.1755	0.040895	0.0234	rs4361159	0.00690103	L2	EUR
chr2:22452648:A:G	chr2:22400520:A:G	0.1755	0.041301	0.0234	rs7574734	0.00697492	L2	EUR
chr2:22453745:T:C	chr2:22400520:A:G	0.108	0.016201	0.0295	rs1912054	0.00185924	L2	EUR
chr2:22457919:A:G	chr2:22400520:A:G	0.18	0.034198	0.0231	rs1509373	0.00469789	L2	EUR
chr2:22461063:G:T	chr2:22400520:A:G	0.107	0.016099	0.0295	rs10184479	0.00224872	L2	EUR
chr2:22461530:C:T	chr2:22400520:A:G	0.107	0.015398	0.0295	rs1396730	0.00231104	L2	EUR
chr2:22462218:C:T	chr2:22400520:A:G	0.107	0.015205	0.0295	rs7559638	0.00238907	L2	EUR
chr2:22470413:A:G	chr2:22400520:A:G	0.107	0.016302	0.0296	rs7603463	0.00266744	L2	EUR
chr2:22471300:G:A	chr2:22400520:A:G	0.107	0.015398	0.0296	rs2036731	0.00250236	L2	EUR
chr2:22471635:G:A	chr2:22400520:A:G	0.18	0.033598	0.0232	rs2089626	0.0061857	L2	EUR
chr2:22473535:C:T	chr2:22400520:A:G	0.107	0.015499	0.0296	rs1509368	0.00257003	L2	EUR
chr2:22474627:C:T	chr2:22400520:A:G	0.1075	0.014099	0.0296	rs1396728	0.0027905	L2	EUR
chr2:22477532:C:T	chr2:22400520:A:G	0.107	0.0168	0.0296	rs7596367	0.00279522	L2	EUR
chr2:22486011:C:T	chr2:22400520:A:G	0.1795	0.037899	0.0232	rs7607130	0.0105574	L2	EUR
chr2:22487030:C:A	chr2:22400520:A:G	0.107	0.018205	0.0297	rs4366933	0.00200782	L2	EUR
chr2:22489444:T:G	chr2:22400520:A:G	0.179	0.038803	0.0232	rs937932	0.00545061	L2	EUR
chr2:22489824:G:A	chr2:22400520:A:G	0.105	0.022798	0.03	rs877024	0.00317365	L2	EUR
chr2:22491796:A:G	chr2:22400520:A:G	0.105	0.022297	0.03	rs7570156	0.00219516	L2	EUR
chr2:22503707:A:G	chr2:22400520:A:G	0.104	0.023105	0.0301	rs12987255	0.00343231	L2	EUR
chr2:22504949:C:T	chr2:22400520:A:G	0.104	0.021898	0.0301	rs12712502	0.00311062	L2	EUR
chr2:22507343:G:A	chr2:22400520:A:G	0.1755	0.038803	0.0234	rs10188657	0.00350843	L2	EUR
chr2:22508081:T:C	chr2:22400520:A:G	0.104	0.022102	0.0301	rs7560281	0.00338745	L2	EUR
chr2:22508293:T:C	chr2:22400520:A:G	0.104	0.023402	0.0301	rs7563236	0.00279946	L2	EUR
chr2:22508296:G:A	chr2:22400520:A:G	0.104	0.023402	0.0301	rs7572495	0.00270462	L2	EUR
chr2:22508359:T:G	chr2:22400520:A:G	0.104	0.023299	0.0301	rs7563351	0.00267233	L2	EUR
chr2:22508369:C:T	chr2:22400520:A:G	0.104	0.023402	0.0301	rs7599844	0.00272903	L2	EUR
chr2:22508983:T:C	chr2:22400520:A:G	0.104	0.021602	0.0301	rs1979986	0.00338434	L2	EUR
chr2:22509148:T:C	chr2:22400520:A:G	0.104	0.021796	0.0301	rs1463977	0.00341427	L2	EUR
chr2:22509630:T:C	chr2:22400520:A:G	0.1035	0.023699	0.0301	rs34226313	0.00307871	L2	EUR
chr2:22510689:C:T	chr2:22400520:A:G	0.1755	0.038803	0.0234	rs7607694	0.00410276	L2	EUR
chr2:22510759:G:A	chr2:22400520:A:G	0.175	0.039302	0.0234	rs7580529	0.00307225	L2	EUR
chr2:22510974:T:C	chr2:22400520:A:G	0.104	0.020305	0.03	rs13410782	0.00304308	L2	EUR
chr2:22512679:G:A	chr2:22400520:A:G	0.175	0.038803	0.0234	rs7568047	0.00267549	L2	EUR
chr2:22512769:T:C	chr2:22400520:A:G	0.104	0.019601	0.03	rs12712503	0.00268294	L2	EUR
chr2:22512878:G:A	chr2:22400520:A:G	0.1035	0.020305	0.0301	rs17320320	0.00250429	L2	EUR
chr2:22515637:A:G	chr2:22400520:A:G	0.104	0.020601	0.0301	rs12712504	0.00317508	L2	EUR
chr2:22515708:G:A	chr2:22400520:A:G	0.175	0.0382	0.0234	rs12712505	0.00304556	L2	EUR
chr2:22516656:A:G	chr2:22400520:A:G	0.1755	0.037795	0.0234	rs1509387	0.00402463	L2	EUR
chr2:22517065:C:T	chr2:22400520:A:G	0.1755	0.036799	0.0234	rs6705838	0.00408873	L2	EUR
chr2:22517176:C:T	chr2:22400520:A:G	0.1035	0.018296	0.0301	rs1509388	0.00220856	L2	EUR
chr2:22517468:C:T	chr2:22400520:A:G	0.104	0.018602	0.0301	rs1509389	0.00345376	L2	EUR
chr2:22517727:A:C	chr2:22400520:A:G	0.105	0.019295	0.03	rs12712506	0.00215879	L2	EUR
chr2:22518249:C:T	chr2:22400520:A:G	0.104	0.017299	0.0301	rs10184624	0.00255667	L2	EUR
chr2:22518965:G:A	chr2:22400520:A:G	0.1755	0.037795	0.0234	rs6741729	0.0031203	L2	EUR
chr2:22519067:A:G	chr2:22400520:A:G	0.104	0.020499	0.0301	rs13006508	0.00211266	L2	EUR
chr2:22519484:T:C	chr2:22400520:A:G	0.1045	0.019703	0.0301	rs6735294	0.00292794	L2	EUR
chr2:22520406:T:C	chr2:22400520:A:G	0.1045	0.020601	0.0301	rs1509392	0.00248794	L2	EUR
chr2:22523015:T:C	chr2:22400520:A:G	0.17	0.041697	0.0241	rs144968947	0.00360089	L2	EUR
chr2:22526854:T:C	chr2:22400520:A:G	0.102	0.022	0.0307	rs12712510	0.00378265	L2	EUR
chr2:22531594:A:G	chr2:22400520:A:G	0.3315	-0.0009	0.0191	rs1509378	0.00857689	L2	EUR
chr2:22399296:G:A	chr2:22410279:T:C	0.255	0.031904	0.0208	rs4563252	0.0165547	L2	EUR
chr2:22399755:T:C	chr2:22410279:T:C	0.144	0.008496	0.0258	rs9308966	0.00495763	L2	EUR
chr2:22400520:A:G	chr2:22410279:T:C	0.144	0.0077	0.0259	rs11887562	0.0051428	L2	EUR
chr2:22410257:C:T	chr2:22410279:T:C	0.193	0.040999	0.0231	rs4280484	0.0105348	L2	EUR
chr2:22410279:T:C	chr2:22410279:T:C	0.1115	0.020397	0.0298	rs4574147	0.0041106	L2	EUR
chr2:22410672:A:C	chr2:22410279:T:C	0.179	0.043701	0.0239	rs10189350	0.0069832	L2	EUR
chr2:22411786:G:A	chr2:22410279:T:C	0.1105	0.020805	0.0298	rs10185730	0.00246868	L2	EUR
chr2:22412995:C:A	chr2:22410279:T:C	0.1095	0.020897	0.0299	rs12990561	0.00336222	L2	EUR
chr2:22415696:T:C	chr2:22410279:T:C	0.1095	0.021101	0.0297	rs11895519	0.00610097	L2	EUR
chr2:22416314:G:T	chr2:22410279:T:C	0.1085	0.022604	0.0299	rs4314021	0.00325047	L2	EUR
chr2:22417313:G:A	chr2:22410279:T:C	0.1095	0.019805	0.0298	rs10205300	0.00235272	L2	EUR
chr2:22418280:G:A	chr2:22410279:T:C	0.1095	0.018602	0.0298	rs11903391	0.00327821	L2	EUR
chr2:22418350:G:A	chr2:22410279:T:C	0.1095	0.018704	0.0298	rs11903432	0.00396615	L2	EUR
chr2:22420368:T:C	chr2:22410279:T:C	0.109	0.018999	0.0298	rs13026519	0.00367473	L2	EUR
chr2:22423541:C:T	chr2:22410279:T:C	0.1085	0.020397	0.0298	rs13029536	0.00162656	L2	EUR
chr2:22425648:C:T	chr2:22410279:T:C	0.1655	0.042699	0.0243	rs1509385	0.00493324	L2	EUR
chr2:22425993:T:C	chr2:22410279:T:C	0.1065	0.021704	0.0299	rs1509386	0.00161811	L2	EUR
chr2:22427316:C:T	chr2:22410279:T:C	0.1065	0.020999	0.0299	rs13418451	0.0016573	L2	EUR
chr2:22427486:T:C	chr2:22410279:T:C	0.1065	0.022	0.0298	rs13383529	0.0023354	L2	EUR
chr2:22429350:C:A	chr2:22410279:T:C	0.1635	0.043304	0.0243	rs10204823	0.00486658	L2	EUR
chr2:22429961:C:A	chr2:22410279:T:C	0.1635	0.041499	0.0243	rs11901977	0.00519576	L2	EUR
chr2:22430739:C:T	chr2:22410279:T:C	0.1635	0.042699	0.0243	rs1912052	0.0117842	L2	EUR
chr2:22431634:T:C	chr2:22410279:T:C	0.107	0.021704	0.0298	rs7591515	0.00282211	L2	EUR
chr2:22435207:A:G	chr2:22410279:T:C	0.111	0.021602	0.0296	rs11886927	0.0045563	L2	EUR
chr2:22436058:G:T	chr2:22410279:T:C	0.108	0.017401	0.0296	rs10183553	0.00188506	L2	EUR
chr2:22436724:G:A	chr2:22410279:T:C	0.108	0.016495	0.0296	rs13033024	0.00198051	L2	EUR
chr2:22440974:C:T	chr2:22410279:T:C	0.107	0.015499	0.0296	rs139588398	0.0015973	L2	EUR
chr2:22441910:G:T	chr2:22410279:T:C	0.107	0.015103	0.0295	rs13031296	0.0015773	L2	EUR
chr2:22442176:C:T	chr2:22410279:T:C	0.175	0.040697	0.0234	rs1876766	0.0039264	L2	EUR
chr2:22450452:A:G	chr2:22410279:T:C	0.107	0.016902	0.0295	rs13021262	0.00314616	L2	EUR
chr2:22450634:C:T	chr2:22410279:T:C	0.1075	0.015601	0.0295	rs6722939	0.00199496	L2	EUR
chr2:22450863:G:A	chr2:22410279:T:C	0.1755	0.040895	0.0234	rs4361159	0.00693615	L2	EUR
chr2:22452648:A:G	chr2:22410279:T:C	0.1755	0.041301	0.0234	rs7574734	0.00701106	L2	EUR
chr2:22453745:T:C	chr2:22410279:T:C	0.108	0.016201	0.0295	rs1912054	0.00185787	L2	EUR
chr2:22457919:A:G	chr2:22410279:T:C	0.18	0.034198	0.0231	rs1509373	0.00471696	L2	EUR
chr2:22461063:G:T	chr2:22410279:T:C	0.107	0.016099	0.0295	rs10184479	0.00224662	L2	EUR
chr2:22461530:C:T	chr2:22410279:T:C	0.107	0.015398	0.0295	rs1396730	0.00230864	L2	EUR
chr2:22462218:C:T	chr2:22410279:T:C	0.107	0.015205	0.0295	rs7559638	0.00238648	L2	EUR
chr2:22470413:A:G	chr2:22410279:T:C	0.107	0.016302	0.0296	rs7603463	0.00266497	L2	EUR
chr2:22471300:G:A	chr2:22410279:T:C	0.107	0.015398	0.0296	rs2036731	0.00249988	L2	EUR
chr2:22471635:G:A	chr2:22410279:T:C	0.18	0.033598	0.0232	rs2089626	0.00620861	L2	EUR
chr2:22473535:C:T	chr2:22410279:T:C	0.107	0.015499	0.0296	rs1509368	0.00256724	L2	EUR
chr2:22474627:C:T	chr2:22410279:T:C	0.1075	0.014099	0.0296	rs1396728	0.0027868	L2	EUR
chr2:22477532:C:T	chr2:22410279:T:C	0.107	0.0168	0.0296	rs7596367	0.00279247	L2	EUR
chr2:22486011:C:T	chr2:22410279:T:C	0.1795	0.037899	0.0232	rs7607130	0.010606	L2	EUR
chr2:22487030:C:A	chr2:22410279:T:C	0.107	0.018205	0.0297	rs4366933	0.00200678	L2	EUR
chr2:22489444:T:G	chr2:22410279:T:C	0.179	0.038803	0.0232	rs937932	0.00547774	L2	EUR
chr2:22489824:G:A	chr2:22410279:T:C	0.105	0.022798	0.03	rs877024	0.00317259	L2	EUR
chr2:22491796:A:G	chr2:22410279:T:C	0.105	0.022297	0.03	rs7570156	0.00219474	L2	EUR
chr2:22503707:A:G	chr2:22410279:T:C	0.104	0.023105	0.0301	rs12987255	0.00343071	L2	EUR
chr2:22504949:C:T	chr2:22410279:T:C	0.104	0.021898	0.0301	rs12712502	0.00310901	L2	EUR
chr2:22507343:G:A	chr2:22410279:T:C	0.1755	0.038803	0.0234	rs10188657	0.00352515	L2	EUR
chr2:22508081:T:C	chr2:22410279:T:C	0.104	0.022102	0.0301	rs7560281	0.00338511	L2	EUR
chr2:22508293:T:C	chr2:22410279:T:C	0.104	0.023402	0.0301	rs7563236	0.00279844	L2	EUR
chr2:22508296:G:A	chr2:22410279:T:C	0.104	0.023402	0.0301	rs7572495	0.0027037	L2	EUR
chr2:22508359:T:G	chr2:22410279:T:C	0.104	0.023299	0.0301	rs7563351	0.00267131	L2	EUR
chr2:22508369:C:T	chr2:22410279:T:C	0.104	0.023402	0.0301	rs7599844	0.00272799	L2	EUR
chr2:22508983:T:C	chr2:22410279:T:C	0.104	0.021602	0.0301	rs1979986	0.0033818	L2	EUR
chr2:22509148:T:C	chr2:22410279:T:C	0.104	0.021796	0.0301	rs1463977	0.00341177	L2	EUR
chr2:22509630:T:C	chr2:22410279:T:C	0.1035	0.023699	0.0301	rs34226313	0.00307757	L2	EUR
chr2:22510689:C:T	chr2:22410279:T:C	0.1755	0.038803	0.0234	rs7607694	0.00412219	L2	EUR
chr2:22510759:G:A	chr2:22410279:T:C	0.175	0.039302	0.0234	rs7580529	0.00308737	L2	EUR
chr2:22510974:T:C	chr2:22410279:T:C	0.104	0.020305	0.03	rs13410782	0.00304037	L2	EUR
chr2:22512679:G:A	chr2:22410279:T:C	0.175	0.038803	0.0234	rs7568047	0.00268864	L2	EUR
chr2:22512769:T:C	chr2:22410279:T:C	0.104	0.019601	0.03	rs12712503	0.00268085	L2	EUR
chr2:22512878:G:A	chr2:22410279:T:C	0.1035	0.020305	0.0301	rs17320320	0.00250224	L2	EUR
chr2:22515637:A:G	chr2:22410279:T:C	0.104	0.020601	0.0301	rs12712504	0.00317272	L2	EUR
chr2:22515708:G:A	chr2:22410279:T:C	0.175	0.0382	0.0234	rs12712505	0.00306013	L2	EUR
chr2:22516656:A:G	chr2:22410279:T:C	0.1755	0.037795	0.0234	rs1509387	0.00404366	L2	EUR
chr2:22517065:C:T	chr2:22410279:T:C	0.1755	0.036799	0.0234	rs6705838	0.00410673	L2	EUR
chr2:22517176:C:T	chr2:22410279:T:C	0.1035	0.018296	0.0301	rs1509388	0.00220669	L2	EUR
chr2:22517468:C:T	chr2:22410279:T:C	0.104	0.018602	0.0301	rs1509389	0.00344995	L2	EUR
chr2:22517727:A:C	chr2:22410279:T:C	0.105	0.019295	0.03	rs12712506	0.00215736	L2	EUR
chr2:22518249:C:T	chr2:22410279:T:C	0.104	0.017299	0.0301	rs10184624	0.00255393	L2	EUR
chr2:22518965:G:A	chr2:22410279:T:C	0.1755	0.037795	0.0234	rs6741729	0.00313481	L2	EUR
chr2:22519067:A:G	chr2:22410279:T:C	0.104	0.020499	0.0301	rs13006508	0.00211122	L2	EUR
chr2:22519484:T:C	chr2:22410279:T:C	0.1045	0.019703	0.0301	rs6735294	0.002925	L2	EUR
chr2:22520406:T:C	chr2:22410279:T:C	0.1045	0.020601	0.0301	rs1509392	0.00248634	L2	EUR
chr2:22523015:T:C	chr2:22410279:T:C	0.17	0.041697	0.0241	rs144968947	0.00362233	L2	EUR
chr2:22526854:T:C	chr2:22410279:T:C	0.102	0.022	0.0307	rs12712510	0.00378131	L2	EUR
chr2:22531594:A:G	chr2:22410279:T:C	0.3315	-0.0009	0.0191	rs1509378	0.00851816	L2	EUR
chr2:27707970:C:T	chr2:27809270:G:C	0.432	-0.054498	0.0176	rs4665385	0.00425436	L1	EAS_EUR
chr2:27726185:G:A	chr2:27809270:G:C	0.4325	-0.057901	0.0176	rs1881394	0.0191654	L1	EAS_EUR
chr2:27738747:T:C	chr2:27809270:G:C	0.43	-0.0607	0.0177	rs75429814	0.0113155	L1	EAS_EUR
chr2:27794925:A:G	chr2:27809270:G:C	0.42	-0.059202	0.0176	rs7593136	0.00755704	L1	EAS_EUR
chr2:27795158:A:C	chr2:27809270:G:C	0.4205	-0.059702	0.0176	rs6744348	0.0186888	L1	EAS_EUR
chr2:27795264:T:G	chr2:27809270:G:C	0.4205	-0.060201	0.0176	rs36035825	0.00297914	L1	EAS_EUR
chr2:27795426:A:G	chr2:27809270:G:C	0.4205	-0.060201	0.0176	rs4666012	0.00364444	L1	EAS_EUR
chr2:27796239:C:T	chr2:27809270:G:C	0.4205	-0.059004	0.0176	rs4666013	0.00955226	L1	EAS_EUR
chr2:27796308:G:A	chr2:27809270:G:C	0.4195	-0.059099	0.0176	rs4666014	0.00703044	L1	EAS_EUR
chr2:27796500:G:A	chr2:27809270:G:C	0.4205	-0.059504	0.0176	rs4666015	0.00939254	L1	EAS_EUR
chr2:27796989:T:C	chr2:27809270:G:C	0.42	-0.059598	0.0176	rs34181670	0.0291482	L1	EAS_EUR
chr2:27797099:T:C	chr2:27809270:G:C	0.4205	-0.060305	0.0176	rs35679500	0.00918204	L1	EAS_EUR
chr2:27797290:C:T	chr2:27809270:G:C	0.4205	-0.060201	0.0176	rs12623170	0.0349599	L1	EAS_EUR
chr2:27798176:G:T	chr2:27809270:G:C	0.397	-0.061396	0.0179	rs13027427	0.0428548	L1	EAS_EUR
chr2:27799808:G:A	chr2:27809270:G:C	0.396	-0.060803	0.0179	rs7570730	0.0360231	L1	EAS_EUR
chr2:27800253:T:C	chr2:27809270:G:C	0.396	-0.0607	0.0179	rs11127125	0.0378677	L1	EAS_EUR
chr2:27800417:C:T	chr2:27809270:G:C	0.3955	-0.060003	0.0179	rs11127126	0.01516	L1	EAS_EUR
chr2:27800930:G:A	chr2:27809270:G:C	0.396	-0.061396	0.0179	rs12473340	0.00992024	L1	EAS_EUR
chr2:27801157:G:T	chr2:27809270:G:C	0.396	-0.0607	0.0179	rs12473400	0.0369265	L1	EAS_EUR
chr2:27801775:C:T	chr2:27809270:G:C	0.396	-0.061396	0.0179	rs13019037	0.00876061	L1	EAS_EUR
chr2:27802117:T:C	chr2:27809270:G:C	0.396	-0.060596	0.0179	rs4632296	0.025281	L1	EAS_EUR
chr2:27802194:T:C	chr2:27809270:G:C	0.397	-0.060502	0.0179	rs13001060	0.0311123	L1	EAS_EUR
chr2:27802199:A:C	chr2:27809270:G:C	0.397	-0.060502	0.0179	rs12995865	0.0256548	L1	EAS_EUR
chr2:27805324:C:T	chr2:27809270:G:C	0.374	-0.059004	0.0182	rs12465012	0.0168354	L1	EAS_EUR
chr2:27806782:A:G	chr2:27809270:G:C	0.373	-0.059004	0.0182	rs4665392	0.0173696	L1	EAS_EUR
chr2:27807570:A:G	chr2:27809270:G:C	0.372	-0.057797	0.0182	rs12986980	0.014386	L1	EAS_EUR
chr2:27810671:A:C	chr2:27809270:G:C	0.3985	-0.058901	0.0186	rs12474906	0.265272	L1	EAS_EUR
chr2:27811517:C:T	chr2:27809270:G:C	0.389	-0.054403	0.0179	rs4233716	0.0139272	L1	EAS_EUR
chr2:27815213:C:T	chr2:27809270:G:C	0.389	-0.0541	0.0178	rs4464229	0.0166346	L1	EAS_EUR
chr2:27815932:C:T	chr2:27809270:G:C	0.3895	-0.055501	0.0178	rs12617171	0.00738209	L1	EAS_EUR
chr2:27816605:G:T	chr2:27809270:G:C	0.389	-0.053399	0.0178	rs4493211	0.01419	L1	EAS_EUR
chr2:27817409:G:A	chr2:27809270:G:C	0.389	-0.053304	0.0178	rs4665393	0.0134686	L1	EAS_EUR
chr2:27817658:C:A	chr2:27809270:G:C	0.3885	-0.053199	0.0178	rs4666017	0.0131174	L1	EAS_EUR
chr2:27818333:T:C	chr2:27809270:G:C	0.3885	-0.0541	0.0178	rs12478766	0.0165485	L1	EAS_EUR
chr2:27818406:A:G	chr2:27809270:G:C	0.3885	-0.053	0.0178	rs13026758	0.0131495	L1	EAS_EUR
chr2:27819192:C:T	chr2:27809270:G:C	0.3905	-0.051197	0.0178	rs4666018	0.00958275	L1	EAS_EUR
chr2:27834956:T:C	chr2:27809270:G:C	0.387	-0.050503	0.0178	rs4666022	0.005472	L1	EAS_EUR
chr2:27835359:C:T	chr2:27809270:G:C	0.387	-0.050798	0.0178	rs12464988	0.00601003	L1	EAS_EUR
chr2:27835566:T:C	chr2:27809270:G:C	0.387	-0.050503	0.0178	rs13027666	0.00525438	L1	EAS_EUR
chr2:27836155:T:C	chr2:27809270:G:C	0.3865	-0.050503	0.0178	rs4665394	0.00546686	L1	EAS_EUR
chr2:27837044:A:G	chr2:27809270:G:C	0.3865	-0.050598	0.0178	rs12617110	0.00535738	L1	EAS_EUR
chr2:27837070:A:G	chr2:27809270:G:C	0.3865	-0.050598	0.0178	rs12617113	0.00544985	L1	EAS_EUR
chr2:27837964:T:C	chr2:27809270:G:C	0.3865	-0.050798	0.0178	rs12992890	0.00612533	L1	EAS_EUR
chr2:27838123:A:C	chr2:27809270:G:C	0.3865	-0.050798	0.0178	rs34096628	0.00605336	L1	EAS_EUR
chr2:27840089:A:G	chr2:27809270:G:C	0.3865	-0.050703	0.0178	rs4275987	0.005152	L1	EAS_EUR
chr2:27841127:C:T	chr2:27809270:G:C	0.3865	-0.050598	0.0178	rs4462754	0.0051051	L1	EAS_EUR
chr2:27842537:A:G	chr2:27809270:G:C	0.3865	-0.050902	0.0178	rs9678336	0.00550932	L1	EAS_EUR
chr2:27707970:C:T	chr2:27810671:A:C	0.432	-0.054498	0.0176	rs4665385	0.00425438	L1	EAS_EUR
chr2:27726185:G:A	chr2:27810671:A:C	0.4325	-0.057901	0.0176	rs1881394	0.0191655	L1	EAS_EUR
chr2:27738747:T:C	chr2:27810671:A:C	0.43	-0.0607	0.0177	rs75429814	0.0113156	L1	EAS_EUR
chr2:27794925:A:G	chr2:27810671:A:C	0.42	-0.059202	0.0176	rs7593136	0.00755708	L1	EAS_EUR
chr2:27795158:A:C	chr2:27810671:A:C	0.4205	-0.059702	0.0176	rs6744348	0.0186889	L1	EAS_EUR
chr2:27795264:T:G	chr2:27810671:A:C	0.4205	-0.060201	0.0176	rs36035825	0.00297916	L1	EAS_EUR
chr2:27795426:A:G	chr2:27810671:A:C	0.4205	-0.060201	0.0176	rs4666012	0.00364446	L1	EAS_EUR
chr2:27796239:C:T	chr2:27810671:A:C	0.4205	-0.059004	0.0176	rs4666013	0.00955232	L1	EAS_EUR
chr2:27796308:G:A	chr2:27810671:A:C	0.4195	-0.059099	0.0176	rs4666014	0.00703048	L1	EAS_EUR
chr2:27796500:G:A	chr2:27810671:A:C	0.4205	-0.059504	0.0176	rs4666015	0.00939259	L1	EAS_EUR
chr2:27796989:T:C	chr2:27810671:A:C	0.42	-0.059598	0.0176	rs34181670	0.0291484	L1	EAS_EUR
chr2:27797099:T:C	chr2:27810671:A:C	0.4205	-0.060305	0.0176	rs35679500	0.00918209	L1	EAS_EUR
chr2:27797290:C:T	chr2:27810671:A:C	0.4205	-0.060201	0.0176	rs12623170	0.0349601	L1	EAS_EUR
chr2:27798176:G:T	chr2:27810671:A:C	0.397	-0.061396	0.0179	rs13027427	0.0428551	L1	EAS_EUR
chr2:27799808:G:A	chr2:27810671:A:C	0.396	-0.060803	0.0179	rs7570730	0.0360233	L1	EAS_EUR
chr2:27800253:T:C	chr2:27810671:A:C	0.396	-0.0607	0.0179	rs11127125	0.0378679	L1	EAS_EUR
chr2:27800417:C:T	chr2:27810671:A:C	0.3955	-0.060003	0.0179	rs11127126	0.01516	L1	EAS_EUR
chr2:27800930:G:A	chr2:27810671:A:C	0.396	-0.061396	0.0179	rs12473340	0.0099203	L1	EAS_EUR
chr2:27801157:G:T	chr2:27810671:A:C	0.396	-0.0607	0.0179	rs12473400	0.0369268	L1	EAS_EUR
chr2:27801775:C:T	chr2:27810671:A:C	0.396	-0.061396	0.0179	rs13019037	0.00876067	L1	EAS_EUR
chr2:27802117:T:C	chr2:27810671:A:C	0.396	-0.060596	0.0179	rs4632296	0.0252812	L1	EAS_EUR
chr2:27802194:T:C	chr2:27810671:A:C	0.397	-0.060502	0.0179	rs13001060	0.0311125	L1	EAS_EUR
chr2:27802199:A:C	chr2:27810671:A:C	0.397	-0.060502	0.0179	rs12995865	0.0256549	L1	EAS_EUR
chr2:27805324:C:T	chr2:27810671:A:C	0.374	-0.059004	0.0182	rs12465012	0.0168355	L1	EAS_EUR
chr2:27806782:A:G	chr2:27810671:A:C	0.373	-0.059004	0.0182	rs4665392	0.0173697	L1	EAS_EUR
chr2:27807570:A:G	chr2:27810671:A:C	0.372	-0.057797	0.0182	rs12986980	0.0143861	L1	EAS_EUR
chr2:27810671:A:C	chr2:27810671:A:C	0.3985	-0.058901	0.0186	rs12474906	0.265274	L1	EAS_EUR
chr2:27811517:C:T	chr2:27810671:A:C	0.389	-0.054403	0.0179	rs4233716	0.0139273	L1	EAS_EUR
chr2:27815213:C:T	chr2:27810671:A:C	0.389	-0.0541	0.0178	rs4464229	0.0166347	L1	EAS_EUR
chr2:27815932:C:T	chr2:27810671:A:C	0.3895	-0.055501	0.0178	rs12617171	0.00738214	L1	EAS_EUR
chr2:27816605:G:T	chr2:27810671:A:C	0.389	-0.053399	0.0178	rs4493211	0.0141901	L1	EAS_EUR
chr2:27817409:G:A	chr2:27810671:A:C	0.389	-0.053304	0.0178	rs4665393	0.0134687	L1	EAS_EUR
chr2:27817658:C:A	chr2:27810671:A:C	0.3885	-0.053199	0.0178	rs4666017	0.0131175	L1	EAS_EUR
chr2:27818333:T:C	chr2:27810671:A:C	0.3885	-0.0541	0.0178	rs12478766	0.0165486	L1	EAS_EUR
chr2:27818406:A:G	chr2:27810671:A:C	0.3885	-0.053	0.0178	rs13026758	0.0131495	L1	EAS_EUR
chr2:27819192:C:T	chr2:27810671:A:C	0.3905	-0.051197	0.0178	rs4666018	0.0095828	L1	EAS_EUR
chr2:27834956:T:C	chr2:27810671:A:C	0.387	-0.050503	0.0178	rs4666022	0.00547203	L1	EAS_EUR
chr2:27835359:C:T	chr2:27810671:A:C	0.387	-0.050798	0.0178	rs12464988	0.00601007	L1	EAS_EUR
chr2:27835566:T:C	chr2:27810671:A:C	0.387	-0.050503	0.0178	rs13027666	0.00525441	L1	EAS_EUR
chr2:27836155:T:C	chr2:27810671:A:C	0.3865	-0.050503	0.0178	rs4665394	0.00546689	L1	EAS_EUR
chr2:27837044:A:G	chr2:27810671:A:C	0.3865	-0.050598	0.0178	rs12617110	0.00535741	L1	EAS_EUR
chr2:27837070:A:G	chr2:27810671:A:C	0.3865	-0.050598	0.0178	rs12617113	0.00544989	L1	EAS_EUR
chr2:27837964:T:C	chr2:27810671:A:C	0.3865	-0.050798	0.0178	rs12992890	0.00612536	L1	EAS_EUR
chr2:27838123:A:C	chr2:27810671:A:C	0.3865	-0.050798	0.0178	rs34096628	0.00605339	L1	EAS_EUR
chr2:27840089:A:G	chr2:27810671:A:C	0.3865	-0.050703	0.0178	rs4275987	0.00515203	L1	EAS_EUR
chr2:27841127:C:T	chr2:27810671:A:C	0.3865	-0.050598	0.0178	rs4462754	0.00510513	L1	EAS_EUR
chr2:27842537:A:G	chr2:27810671:A:C	0.3865	-0.050902	0.0178	rs9678336	0.00550935	L1	EAS_EUR
chr2:37170550:C:T	chr2:37319702:T:C	0.1305	-0.101898	0.027	rs35349768	0.0168539	L1	EAS_EUR
chr2:37252613:C:T	chr2:37319702:T:C	0.1415	-0.1049	0.0255	rs10184179	0.0194083	L1	EAS_EUR
chr2:37288737:T:G	chr2:37319702:T:C	0.147	-0.105701	0.0254	rs876462	0.116034	L1	EAS_EUR
chr2:37292826:A:G	chr2:37319702:T:C	0.1455	-0.102096	0.0255	rs11693917	0.149339	L1	EAS_EUR
chr2:37319702:T:C	chr2:37319702:T:C	0.4145	-0.043797	0.0174	rs1158218	0.00158415	L1	EAS_EUR
chr2:37323053:T:C	chr2:37319702:T:C	0.4135	-0.044103	0.0174	rs11689794	0.00150383	L1	EAS_EUR
chr2:37323942:T:C	chr2:37319702:T:C	0.4145	-0.043998	0.0174	rs13015451	0.00150991	L1	EAS_EUR
chr2:37348993:A:G	chr2:37319702:T:C	0.143	-0.095501	0.0259	rs3770752	0.631902	L1	EAS_EUR
chr2:37170550:C:T	chr2:37348993:A:G	0.1305	-0.101898	0.027	rs35349768	0.0170945	L1	EAS_EUR
chr2:37252613:C:T	chr2:37348993:A:G	0.1415	-0.1049	0.0255	rs10184179	0.0191854	L1	EAS_EUR
chr2:37288737:T:G	chr2:37348993:A:G	0.147	-0.105701	0.0254	rs876462	0.115499	L1	EAS_EUR
chr2:37292826:A:G	chr2:37348993:A:G	0.1455	-0.102096	0.0255	rs11693917	0.149513	L1	EAS_EUR
chr2:37319702:T:C	chr2:37348993:A:G	0.4145	-0.043797	0.0174	rs1158218	0.00156605	L1	EAS_EUR
chr2:37323942:T:C	chr2:37348993:A:G	0.4145	-0.043998	0.0174	rs13015451	0.00149358	L1	EAS_EUR
chr2:37348993:A:G	chr2:37348993:A:G	0.143	-0.095501	0.0259	rs3770752	0.635431	L1	EAS_EUR
chr2:54507112:G:A	chr2:54733791:C:T	0.441	-0.006499	0.0175	rs59749927	0.00859753	L1	EUR
chr2:54507602:G:A	chr2:54733791:C:T	0.4405	-0.006399	0.0175	rs12477376	0.0066926	L1	EUR
chr2:54507869:G:A	chr2:54733791:C:T	0.4395	-0.007105	0.0175	rs12622708	0.0136163	L1	EUR
chr2:54513445:C:T	chr2:54733791:C:T	0.4405	-0.007303	0.0174	rs68134840	0.00528689	L1	EUR
chr2:54514188:T:C	chr2:54733791:C:T	0.456	-0.013202	0.0172	rs4671223	0.0152357	L1	EUR
chr2:54526854:C:T	chr2:54733791:C:T	0.434	-0.004699	0.0172	rs4671224	0.00405273	L1	EUR
chr2:54527357:A:G	chr2:54733791:C:T	0.4435	-0.009297	0.0172	rs10165641	0.00550639	L1	EUR
chr2:54528949:A:G	chr2:54733791:C:T	0.4435	-0.008801	0.0172	rs4519565	0.00368154	L1	EUR
chr2:54532901:C:T	chr2:54733791:C:T	0.44	-0.006995	0.0171	rs4671952	0.00686664	L1	EUR
chr2:54535848:C:T	chr2:54733791:C:T	0.439	-0.007403	0.0172	rs13387476	0.00727773	L1	EUR
chr2:54538037:G:A	chr2:54733791:C:T	0.352	-0.015302	0.0181	rs1112919	0.00523323	L1	EUR
chr2:54544674:T:C	chr2:54733791:C:T	0.44	-0.007105	0.0172	rs6545428	0.00628708	L1	EUR
chr2:54548060:A:G	chr2:54733791:C:T	0.4375	-0.006499	0.0172	rs76953166	0.0116497	L1	EUR
chr2:54565077:A:C	chr2:54733791:C:T	0.3235	-0.013903	0.0185	rs4567979	0.0079296	L1	EUR
chr2:54569794:C:A	chr2:54733791:C:T	0.3225	-0.013498	0.0185	rs4671959	0.00433752	L1	EUR
chr2:54580820:G:A	chr2:54733791:C:T	0.3165	-0.012699	0.0184	rs60294349	0.00918509	L1	EUR
chr2:54596173:G:A	chr2:54733791:C:T	0.315	-0.011701	0.0183	rs6739099	0.00471395	L1	EUR
chr2:54597712:C:T	chr2:54733791:C:T	0.315	-0.010999	0.0183	rs4283459	0.00495371	L1	EUR
chr2:54611416:A:G	chr2:54733791:C:T	0.3165	-0.017201	0.0183	rs12473338	0.00414836	L1	EUR
chr2:54613189:A:G	chr2:54733791:C:T	0.3165	-0.017103	0.0183	rs12475598	0.00498251	L1	EUR
chr2:54613623:C:T	chr2:54733791:C:T	0.3125	-0.013804	0.0183	rs12467653	0.0124962	L1	EUR
chr2:54615313:G:T	chr2:54733791:C:T	0.3105	-0.015095	0.0184	rs72618663	0.0138619	L1	EUR
chr2:54616077:A:G	chr2:54733791:C:T	0.3175	-0.016296	0.0182	rs3796012	0.00486061	L1	EUR
chr2:54625552:T:G	chr2:54733791:C:T	0.313	-0.013597	0.0183	rs10164713	0.00894179	L1	EUR
chr2:54626392:A:G	chr2:54733791:C:T	0.318	-0.016405	0.0182	rs4671964	0.015101	L1	EUR
chr2:54631374:C:T	chr2:54733791:C:T	0.295	-0.009396	0.0188	rs1052788	0.0242104	L1	EUR
chr2:54652298:A:C	chr2:54733791:C:T	0.32	-0.008999	0.0183	rs4671965	0.0063034	L1	EUR
chr2:54655541:G:A	chr2:54733791:C:T	0.3095	-0.007403	0.0184	rs12475342	0.00792326	L1	EUR
chr2:54658459:G:T	chr2:54733791:C:T	0.311	-0.007502	0.0184	rs6705756	0.00961071	L1	EUR
chr2:54659210:G:A	chr2:54733791:C:T	0.308	-0.007204	0.0185	rs1052820	0.017255	L1	EUR
chr2:54666100:C:T	chr2:54733791:C:T	0.313	-0.006797	0.0185	rs3817163	0.0141182	L1	EUR
chr2:54911145:C:T	chr2:54733791:C:T	0.206	0.031604	0.0213	rs2304687	0.0296314	L2	EAS_EUR
chr2:54914852:T:C	chr2:54733791:C:T	0.1955	0.032802	0.0218	rs4671993	0.0617436	L2	EAS_EUR
chr2:54919041:T:C	chr2:54733791:C:T	0.1955	0.034498	0.0217	rs4233955	0.0477934	L2	EAS_EUR
chr2:54923746:C:T	chr2:54733791:C:T	0.1935	0.030098	0.0217	rs4671995	0.0253913	L2	EAS_EUR
chr2:54925203:G:A	chr2:54733791:C:T	0.1915	0.030202	0.0218	rs4671997	0.0225546	L2	EAS_EUR
chr2:54928414:C:T	chr2:54733791:C:T	0.19	0.037505	0.0218	rs733916	0.0226086	L2	EAS_EUR
chr2:54932347:C:A	chr2:54733791:C:T	0.1895	0.036197	0.0219	rs79948790	0.0180456	L2	EAS_EUR
chr2:54933828:G:A	chr2:54733791:C:T	0.1935	0.038304	0.0218	rs76438263	0.0203857	L2	EAS_EUR
chr2:54935882:T:C	chr2:54733791:C:T	0.1995	0.038502	0.0217	rs80342462	0.106618	L2	EAS_EUR
chr2:54946009:G:T	chr2:54733791:C:T	0.1885	0.049001	0.0222	rs61486548	0.0429025	L2	EAS_EUR
chr2:54952375:C:A	chr2:54733791:C:T	0.2465	0.019897	0.0199	rs11683784	0.0252521	L2	EAS_EUR
chr2:54957644:A:C	chr2:54733791:C:T	0.1945	0.036	0.0218	rs77602473	0.0338604	L2	EAS_EUR
chr2:54958725:G:A	chr2:54733791:C:T	0.1945	0.036498	0.0218	rs17046514	0.0494861	L2	EAS_EUR
chr2:54970831:A:G	chr2:54733791:C:T	0.173	0.029398	0.023	rs17046518	0.0102304	L2	EAS_EUR
chr2:57886860:T:C	chr2:57760458:T:C	0.31	0.098197	0.0186	rs2683634	0.00749759	L1	EAS_EUR
chr2:57892439:C:T	chr2:57760458:T:C	0.31	0.099102	0.0186	rs2678915	0.00621843	L1	EAS_EUR
chr2:57896589:T:C	chr2:57760458:T:C	0.309	0.099401	0.0186	rs1356544	0.0155636	L1	EAS_EUR
chr2:57896663:T:C	chr2:57760458:T:C	0.309	0.0995	0.0186	rs1356545	0.0150024	L1	EAS_EUR
chr2:57901669:C:T	chr2:57760458:T:C	0.312	0.098705	0.0185	rs2717056	0.00669885	L1	EAS_EUR
chr2:57908737:A:G	chr2:57760458:T:C	0.3105	0.102398	0.0185	rs2678905	0.035159	L1	EAS_EUR
chr2:57910483:C:T	chr2:57760458:T:C	0.31	0.101701	0.0185	rs2717001	0.0232716	L1	EAS_EUR
chr2:57910620:G:T	chr2:57760458:T:C	0.3105	0.102797	0.0185	rs2678904	0.0178315	L1	EAS_EUR
chr2:57910795:A:G	chr2:57760458:T:C	0.3105	0.102797	0.0185	rs2678903	0.0334134	L1	EAS_EUR
chr2:57911516:A:G	chr2:57760458:T:C	0.3105	0.102897	0.0185	rs2678901	0.0445108	L1	EAS_EUR
chr2:57912458:A:G	chr2:57760458:T:C	0.31	0.102099	0.0185	rs1040225	0.0319502	L1	EAS_EUR
chr2:57913842:G:A	chr2:57760458:T:C	0.3115	0.100804	0.0185	rs2678881	0.0267999	L1	EAS_EUR
chr2:57915512:T:G	chr2:57760458:T:C	0.3125	0.1018	0.0185	rs2717002	0.0169214	L1	EAS_EUR
chr2:57916303:A:G	chr2:57760458:T:C	0.31	0.102697	0.0185	rs2717003	0.0296543	L1	EAS_EUR
chr2:57916719:C:A	chr2:57760458:T:C	0.3105	0.102398	0.0185	rs2717004	0.0361398	L1	EAS_EUR
chr2:57921045:G:A	chr2:57760458:T:C	0.309	0.102797	0.0186	rs2465804	0.0247683	L1	EAS_EUR
chr2:57921981:G:A	chr2:57760458:T:C	0.3105	0.102897	0.0185	rs2717007	0.0290084	L1	EAS_EUR
chr2:57923806:A:C	chr2:57760458:T:C	0.3105	0.102797	0.0185	rs2459982	0.0414442	L1	EAS_EUR
chr2:57924682:A:G	chr2:57760458:T:C	0.3105	0.103196	0.0185	rs2717010	0.0317218	L1	EAS_EUR
chr2:57924940:T:C	chr2:57760458:T:C	0.3105	0.103096	0.0185	rs2717011	0.0139055	L1	EAS_EUR
chr2:57927114:T:C	chr2:57760458:T:C	0.311	0.103795	0.0185	rs2717014	0.0268532	L1	EAS_EUR
chr2:57927466:G:A	chr2:57760458:T:C	0.307	0.100296	0.0186	rs2678873	0.0135327	L1	EAS_EUR
chr2:57928118:T:C	chr2:57760458:T:C	0.3105	0.103995	0.0185	rs2717015	0.0281111	L1	EAS_EUR
chr2:57929448:A:C	chr2:57760458:T:C	0.311	0.103895	0.0185	rs2139054	0.0263081	L1	EAS_EUR
chr2:57931017:A:G	chr2:57760458:T:C	0.311	0.104095	0.0185	rs2678879	0.0696242	L1	EAS_EUR
chr2:57931148:C:T	chr2:57760458:T:C	0.311	0.102797	0.0185	rs2678880	0.0191794	L1	EAS_EUR
chr2:57932338:T:G	chr2:57760458:T:C	0.3115	0.103496	0.0185	rs2717019	0.0446766	L1	EAS_EUR
chr2:57932535:A:G	chr2:57760458:T:C	0.3105	0.103496	0.0185	rs2678883	0.0414977	L1	EAS_EUR
chr2:57934086:A:G	chr2:57760458:T:C	0.3035	0.103096	0.0187	rs2678886	0.0289468	L1	EAS_EUR
chr2:57934220:C:T	chr2:57760458:T:C	0.303	0.102398	0.0187	rs2717023	0.0181025	L1	EAS_EUR
chr2:57934617:C:A	chr2:57760458:T:C	0.3035	0.1019	0.0187	rs2678887	0.0144578	L1	EAS_EUR
chr2:57935056:A:G	chr2:57760458:T:C	0.3035	0.102797	0.0187	rs2678888	0.0278948	L1	EAS_EUR
chr2:57937088:A:G	chr2:57760458:T:C	0.305	0.100904	0.0186	rs2678889	0.0212004	L1	EAS_EUR
chr2:57937300:C:T	chr2:57760458:T:C	0.305	0.100196	0.0187	rs2678890	0.0119044	L1	EAS_EUR
chr2:57939046:G:A	chr2:57760458:T:C	0.305	0.100495	0.0187	rs970941	0.0161974	L1	EAS_EUR
chr2:57939333:T:C	chr2:57760458:T:C	0.305	0.100495	0.0187	rs2717031	0.00643476	L1	EAS_EUR
chr2:57939508:T:G	chr2:57760458:T:C	0.305	0.100395	0.0187	rs2678891	0.00657031	L1	EAS_EUR
chr2:57939634:T:C	chr2:57760458:T:C	0.305	0.099997	0.0187	rs28718871	0.0084315	L1	EAS_EUR
chr2:57942869:T:C	chr2:57760458:T:C	0.3035	0.101701	0.0187	rs1568253	0.015891	L1	EAS_EUR
chr2:57943026:C:A	chr2:57760458:T:C	0.3055	0.099003	0.0187	rs1568254	0.00790906	L1	EAS_EUR
chr2:57944152:A:G	chr2:57760458:T:C	0.3035	0.100904	0.0188	rs1518394	0.0105307	L1	EAS_EUR
chr2:57886860:T:C	chr2:57931017:A:G	0.31	0.098197	0.0186	rs2683634	0.00692421	L1	EAS_EUR
chr2:57892439:C:T	chr2:57931017:A:G	0.31	0.099102	0.0186	rs2678915	0.00593119	L1	EAS_EUR
chr2:57896589:T:C	chr2:57931017:A:G	0.309	0.099401	0.0186	rs1356544	0.0147216	L1	EAS_EUR
chr2:57896663:T:C	chr2:57931017:A:G	0.309	0.0995	0.0186	rs1356545	0.014257	L1	EAS_EUR
chr2:57901669:C:T	chr2:57931017:A:G	0.312	0.098705	0.0185	rs2717056	0.00667945	L1	EAS_EUR
chr2:57908737:A:G	chr2:57931017:A:G	0.3105	0.102398	0.0185	rs2678905	0.0340023	L1	EAS_EUR
chr2:57910483:C:T	chr2:57931017:A:G	0.31	0.101701	0.0185	rs2717001	0.0228067	L1	EAS_EUR
chr2:57910620:G:T	chr2:57931017:A:G	0.3105	0.102797	0.0185	rs2678904	0.0178811	L1	EAS_EUR
chr2:57910795:A:G	chr2:57931017:A:G	0.3105	0.102797	0.0185	rs2678903	0.0294871	L1	EAS_EUR
chr2:57911516:A:G	chr2:57931017:A:G	0.3105	0.102897	0.0185	rs2678901	0.0436729	L1	EAS_EUR
chr2:57912458:A:G	chr2:57931017:A:G	0.31	0.102099	0.0185	rs1040225	0.0315161	L1	EAS_EUR
chr2:57913842:G:A	chr2:57931017:A:G	0.3115	0.100804	0.0185	rs2678881	0.0261072	L1	EAS_EUR
chr2:57915512:T:G	chr2:57931017:A:G	0.3125	0.1018	0.0185	rs2717002	0.0173834	L1	EAS_EUR
chr2:57916303:A:G	chr2:57931017:A:G	0.31	0.102697	0.0185	rs2717003	0.0303294	L1	EAS_EUR
chr2:57916719:C:A	chr2:57931017:A:G	0.3105	0.102398	0.0185	rs2717004	0.0357047	L1	EAS_EUR
chr2:57921045:G:A	chr2:57931017:A:G	0.309	0.102797	0.0186	rs2465804	0.0248633	L1	EAS_EUR
chr2:57921981:G:A	chr2:57931017:A:G	0.3105	0.102897	0.0185	rs2717007	0.0298426	L1	EAS_EUR
chr2:57923806:A:C	chr2:57931017:A:G	0.3105	0.102797	0.0185	rs2459982	0.0407739	L1	EAS_EUR
chr2:57924682:A:G	chr2:57931017:A:G	0.3105	0.103196	0.0185	rs2717010	0.0326472	L1	EAS_EUR
chr2:57924940:T:C	chr2:57931017:A:G	0.3105	0.103096	0.0185	rs2717011	0.0148136	L1	EAS_EUR
chr2:57927114:T:C	chr2:57931017:A:G	0.311	0.103795	0.0185	rs2717014	0.0278546	L1	EAS_EUR
chr2:57927466:G:A	chr2:57931017:A:G	0.307	0.100296	0.0186	rs2678873	0.0137298	L1	EAS_EUR
chr2:57928118:T:C	chr2:57931017:A:G	0.3105	0.103995	0.0185	rs2717015	0.0296816	L1	EAS_EUR
chr2:57929448:A:C	chr2:57931017:A:G	0.311	0.103895	0.0185	rs2139054	0.0278427	L1	EAS_EUR
chr2:57931017:A:G	chr2:57931017:A:G	0.311	0.104095	0.0185	rs2678879	0.0706536	L1	EAS_EUR
chr2:57931148:C:T	chr2:57931017:A:G	0.311	0.102797	0.0185	rs2678880	0.0190125	L1	EAS_EUR
chr2:57932338:T:G	chr2:57931017:A:G	0.3115	0.103496	0.0185	rs2717019	0.0462724	L1	EAS_EUR
chr2:57932535:A:G	chr2:57931017:A:G	0.3105	0.103496	0.0185	rs2678883	0.0430436	L1	EAS_EUR
chr2:57934086:A:G	chr2:57931017:A:G	0.3035	0.103096	0.0187	rs2678886	0.0280315	L1	EAS_EUR
chr2:57934220:C:T	chr2:57931017:A:G	0.303	0.102398	0.0187	rs2717023	0.0178129	L1	EAS_EUR
chr2:57934617:C:A	chr2:57931017:A:G	0.3035	0.1019	0.0187	rs2678887	0.0143535	L1	EAS_EUR
chr2:57935056:A:G	chr2:57931017:A:G	0.3035	0.102797	0.0187	rs2678888	0.0268685	L1	EAS_EUR
chr2:57937088:A:G	chr2:57931017:A:G	0.305	0.100904	0.0186	rs2678889	0.0199674	L1	EAS_EUR
chr2:57937300:C:T	chr2:57931017:A:G	0.305	0.100196	0.0187	rs2678890	0.0111514	L1	EAS_EUR
chr2:57939046:G:A	chr2:57931017:A:G	0.305	0.100495	0.0187	rs970941	0.0152363	L1	EAS_EUR
chr2:57939333:T:C	chr2:57931017:A:G	0.305	0.100495	0.0187	rs2717031	0.00645381	L1	EAS_EUR
chr2:57939508:T:G	chr2:57931017:A:G	0.305	0.100395	0.0187	rs2678891	0.00656646	L1	EAS_EUR
chr2:57939634:T:C	chr2:57931017:A:G	0.305	0.099997	0.0187	rs28718871	0.00834738	L1	EAS_EUR
chr2:57942869:T:C	chr2:57931017:A:G	0.3035	0.101701	0.0187	rs1568253	0.0155679	L1	EAS_EUR
chr2:57943026:C:A	chr2:57931017:A:G	0.3055	0.099003	0.0187	rs1568254	0.00771427	L1	EAS_EUR
chr2:57944085:A:C	chr2:57931017:A:G	0.302	0.099301	0.0189	rs1518393	0.00612175	L1	EAS_EUR
chr2:57944152:A:G	chr2:57931017:A:G	0.3035	0.100904	0.0188	rs1518394	0.0107065	L1	EAS_EUR
chr2:57764400:C:T	chr2:57931017:A:G	0.0265	0.120102	0.0555	rs17815124	0.0226799	L2	EAS_EUR
chr2:57798459:G:A	chr2:57931017:A:G	0.0125	0.280296	0.1172	rs17826430	0.0157081	L2	EAS_EUR
chr2:57823121:A:G	chr2:57931017:A:G	0.0275	0.118896	0.0548	rs77876353	0.00820259	L2	EAS_EUR
chr2:57839538:A:C	chr2:57931017:A:G	0.028	0.114199	0.0546	rs17049152	0.00915497	L2	EAS_EUR
chr2:57851918:G:A	chr2:57931017:A:G	0.027	0.118097	0.055	rs75081145	0.0130796	L2	EAS_EUR
chr2:57856034:C:A	chr2:57931017:A:G	0.0275	0.117501	0.0545	rs113069500	0.0105208	L2	EAS_EUR
chr2:57904397:T:C	chr2:57931017:A:G	0.028	0.1246	0.0538	rs17049243	0.0436743	L2	EAS_EUR
chr2:57906551:G:T	chr2:57931017:A:G	0.028	0.1268	0.054	rs77447799	0.0734535	L2	EAS_EUR
chr2:57913930:A:G	chr2:57931017:A:G	0.028	0.1246	0.0539	rs17049247	0.0802078	L2	EAS_EUR
chr2:57928827:G:A	chr2:57931017:A:G	0.028	0.128299	0.0541	rs79477059	0.012429	L2	EAS_EUR
chr2:57930964:T:C	chr2:57931017:A:G	0.028	0.128697	0.054	rs56796021	0.0184097	L2	EAS_EUR
chr2:57937997:A:G	chr2:57931017:A:G	0.0275	0.132195	0.0544	rs113329317	0.0120252	L2	EAS_EUR
chr2:57946486:A:G	chr2:57931017:A:G	0.028	0.130496	0.054	rs6545674	0.0100197	L2	EAS_EUR
chr2:57952660:C:T	chr2:57931017:A:G	0.016	0.123898	0.0823	rs79005319	0.00384597	L2	EAS_EUR
chr2:57965770:C:T	chr2:57931017:A:G	0.0155	0.116702	0.0823	rs17049270	0.00424679	L2	EAS_EUR
chr2:57975440:T:C	chr2:57931017:A:G	0.027	0.127197	0.0545	rs57471952	0.033012	L2	EAS_EUR
chr2:57980900:T:C	chr2:57931017:A:G	0.027	0.126198	0.0545	rs113963370	0.017534	L2	EAS_EUR
chr2:57983156:G:A	chr2:57931017:A:G	0.027	0.125405	0.0547	rs80088616	0.0214798	L2	EAS_EUR
chr2:57990209:G:A	chr2:57931017:A:G	0.027	0.1252	0.0546	rs77622099	0.0447458	L2	EAS_EUR
chr2:58009407:T:C	chr2:57931017:A:G	0.0245	0.1207	0.0568	rs17049296	0.010832	L2	EAS_EUR
chr2:58011459:T:C	chr2:57931017:A:G	0.0245	0.120497	0.0569	rs17049298	0.00822684	L2	EAS_EUR
chr2:58014902:C:T	chr2:57931017:A:G	0.0245	0.122202	0.057	rs60152647	0.0114575	L2	EAS_EUR
chr2:58016432:C:T	chr2:57931017:A:G	0.0245	0.121095	0.0571	rs112016302	0.00883316	L2	EAS_EUR
chr2:58023298:G:A	chr2:57931017:A:G	0.025	0.1214	0.0572	rs74563533	0.00357407	L2	EAS_EUR
chr2:58027780:T:C	chr2:57931017:A:G	0.025	0.127799	0.0574	rs78281185	0.00367533	L2	EAS_EUR
chr2:58037375:A:G	chr2:57931017:A:G	0.025	0.1268	0.0572	rs17049318	0.00342696	L2	EAS_EUR
chr2:58053663:A:C	chr2:57931017:A:G	0.025	0.127197	0.0574	rs3771204	0.00418122	L2	EAS_EUR
chr2:58062916:T:C	chr2:57931017:A:G	0.0245	0.132195	0.0578	rs75297255	0.00474946	L2	EAS_EUR
chr2:58067782:A:G	chr2:57931017:A:G	0.025	0.128697	0.0575	rs78831119	0.0040968	L2	EAS_EUR
chr2:58069362:C:T	chr2:57931017:A:G	0.025	0.123196	0.0574	rs3771206	0.00416784	L2	EAS_EUR
chr2:58075219:C:T	chr2:57931017:A:G	0.0245	0.131898	0.0576	rs78323352	0.00426662	L2	EAS_EUR
chr2:58084615:G:A	chr2:57931017:A:G	0.024	0.135499	0.0581	rs77808574	0.00530964	L2	EAS_EUR
chr2:58088946:A:G	chr2:57931017:A:G	0.024	0.129801	0.0576	rs77495955	0.00461277	L2	EAS_EUR
chr2:58099313:A:G	chr2:57931017:A:G	0.024	0.135304	0.0577	rs17049334	0.00443653	L2	EAS_EUR
chr2:58102646:A:G	chr2:57931017:A:G	0.024	0.134801	0.0578	rs76367119	0.00458656	L2	EAS_EUR
chr2:58119831:A:G	chr2:57931017:A:G	0.024	0.133794	0.0575	rs17049351	0.0040445	L2	EAS_EUR
chr2:58127287:A:G	chr2:57931017:A:G	0.024	0.131499	0.0574	rs3771211	0.0040771	L2	EAS_EUR
chr2:58127417:C:T	chr2:57931017:A:G	0.024	0.131305	0.0574	rs3771212	0.00403848	L2	EAS_EUR
chr2:58136314:A:C	chr2:57931017:A:G	0.024	0.129596	0.0575	rs17049366	0.00368562	L2	EAS_EUR
chr2:58177821:A:G	chr2:57931017:A:G	0.023	0.148106	0.0597	rs112109001	0.00370648	L2	EAS_EUR
chr2:60199570:A:G	chr2:60074504:C:A	0.2015	-0.092597	0.0234	rs11125830	0.00722334	L1	EAS
chr2:60223857:T:C	chr2:60074504:C:A	0.19	-0.104099	0.0228	rs10188396	0.0154096	L1	EAS
chr2:60229275:G:A	chr2:60074504:C:A	0.1915	-0.100596	0.0224	rs359265	0.0194074	L1	EAS
chr2:60232631:C:T	chr2:60074504:C:A	0.1935	-0.097	0.0223	rs359267	0.0125745	L1	EAS
chr2:60234443:A:G	chr2:60074504:C:A	0.191	-0.092998	0.0223	rs191692	0.00626209	L1	EAS
chr2:60243791:A:G	chr2:60074504:C:A	0.1855	-0.087397	0.0223	rs359233	0.000934824	L1	EAS
chr2:60247873:G:A	chr2:60074504:C:A	0.1935	-0.088304	0.0222	rs359240	0.00114272	L1	EAS
chr2:60248374:T:C	chr2:60074504:C:A	0.1915	-0.087003	0.0223	rs359243	0.000895511	L1	EAS
chr2:60253102:A:G	chr2:60074504:C:A	0.18	-0.088697	0.0222	rs359249	0.00320689	L1	EAS
chr2:60253838:G:T	chr2:60074504:C:A	0.182	-0.089201	0.0221	rs359250	0.00379629	L1	EAS
chr2:60254821:G:A	chr2:60074504:C:A	0.1815	-0.088697	0.0221	rs359253	0.00396903	L1	EAS
chr2:60255292:A:G	chr2:60074504:C:A	0.18	-0.088102	0.0222	rs359254	0.00325762	L1	EAS
chr2:60257372:T:C	chr2:60074504:C:A	0.18	-0.088304	0.0222	rs359255	0.00304561	L1	EAS
chr2:60259022:T:C	chr2:60074504:C:A	0.1795	-0.088999	0.0222	rs359258	0.00381506	L1	EAS
chr2:60259801:G:T	chr2:60074504:C:A	0.182	-0.091302	0.0221	rs359260	0.00516093	L1	EAS
chr2:60259999:T:C	chr2:60074504:C:A	0.179	-0.091503	0.0222	rs359261	0.00481882	L1	EAS
chr2:60261964:G:A	chr2:60074504:C:A	0.182	-0.092397	0.0221	rs907575	0.0159556	L1	EAS
chr2:60263187:T:G	chr2:60074504:C:A	0.1805	-0.096101	0.0221	rs9309323	0.0268814	L1	EAS
chr2:60264467:A:C	chr2:60074504:C:A	0.181	-0.096101	0.0221	rs4672373	0.0272957	L1	EAS
chr2:60264623:C:A	chr2:60074504:C:A	0.1815	-0.096301	0.0221	rs7560605	0.0283214	L1	EAS
chr2:60266350:A:G	chr2:60074504:C:A	0.1795	-0.097	0.0221	rs4672375	0.0373271	L1	EAS
chr2:60267177:T:C	chr2:60074504:C:A	0.252	-0.072404	0.0197	rs4671378	0.00358179	L1	EAS
chr2:60267210:T:G	chr2:60074504:C:A	0.253	-0.072702	0.0197	rs4672376	0.00390297	L1	EAS
chr2:60267903:T:C	chr2:60074504:C:A	0.1795	-0.096201	0.0221	rs4671379	0.0340081	L1	EAS
chr2:60268582:A:G	chr2:60074504:C:A	0.1795	-0.095101	0.0221	rs1159208	0.0265544	L1	EAS
chr2:60268739:A:C	chr2:60074504:C:A	0.1795	-0.094801	0.0221	rs7582445	0.0320146	L1	EAS
chr2:60269672:T:G	chr2:60074504:C:A	0.1795	-0.095201	0.0221	rs4671380	0.0264553	L1	EAS
chr2:60273280:A:G	chr2:60074504:C:A	0.181	-0.092798	0.0221	rs2160067	0.0213171	L1	EAS
chr2:60274286:T:C	chr2:60074504:C:A	0.1795	-0.093099	0.0221	rs955658	0.0226313	L1	EAS
chr2:60281945:C:T	chr2:60074504:C:A	0.224	-0.082603	0.0205	rs1553933	0.00975001	L1	EAS
chr2:60286254:T:C	chr2:60074504:C:A	0.169	-0.086104	0.0228	rs951807	0.00371166	L1	EAS
chr2:60286515:A:G	chr2:60074504:C:A	0.169	-0.086902	0.0228	rs2901002	0.00492083	L1	EAS
chr2:60287405:T:C	chr2:60074504:C:A	0.169	-0.087296	0.0228	rs28409139	0.00436542	L1	EAS
chr2:60287613:A:G	chr2:60074504:C:A	0.168	-0.086801	0.0228	rs11680123	0.00467427	L1	EAS
chr2:60289253:A:G	chr2:60074504:C:A	0.1695	-0.083799	0.0229	rs2110399	0.00270638	L1	EAS
chr2:60289360:A:G	chr2:60074504:C:A	0.17	-0.0824	0.0229	rs2110400	0.00164245	L1	EAS
chr2:60291215:T:C	chr2:60074504:C:A	0.1815	-0.082897	0.0222	rs1468739	0.00313841	L1	EAS
chr2:60296424:A:G	chr2:60074504:C:A	0.181	-0.084304	0.0221	rs907573	0.00396577	L1	EAS
chr2:60299682:C:T	chr2:60074504:C:A	0.199	-0.080104	0.0219	rs1029986	0.00199435	L1	EAS
chr2:60300259:G:A	chr2:60074504:C:A	0.199	-0.081497	0.0219	rs4672384	0.00255155	L1	EAS
chr2:60300369:T:C	chr2:60074504:C:A	0.1985	-0.082603	0.022	rs4672385	0.00338032	L1	EAS
chr2:60300917:T:C	chr2:60074504:C:A	0.199	-0.081903	0.022	rs2419903	0.00289214	L1	EAS
chr2:60074504:C:A	chr2:60074504:C:A	0.0915	-0.006499	0.031	rs13415835	0.0272366	L2	EUR
chr2:60075401:G:A	chr2:60074504:C:A	0.0895	-0.010297	0.031	rs10199158	0.0428446	L2	EUR
chr2:60075611:A:G	chr2:60074504:C:A	0.0935	-0.005903	0.0303	rs13394010	0.00411478	L2	EUR
chr2:60075785:C:T	chr2:60074504:C:A	0.0935	-0.005505	0.0304	rs13419758	0.00394564	L2	EUR
chr2:60076329:A:C	chr2:60074504:C:A	0.0935	-0.005903	0.0304	rs11680327	0.0046247	L2	EUR
chr2:60076419:C:A	chr2:60074504:C:A	0.093	-0.008097	0.0305	rs11691553	0.00308366	L2	EUR
chr2:60077975:T:C	chr2:60074504:C:A	0.0935	-0.008702	0.0304	rs10203396	0.00285021	L2	EUR
chr2:60078072:G:A	chr2:60074504:C:A	0.0935	-0.008999	0.0304	rs10191175	0.00175636	L2	EUR
chr2:60096840:C:T	chr2:60074504:C:A	0.089	-0.012798	0.0314	rs917929	0.0196504	L2	EUR
chr2:60096992:A:G	chr2:60074504:C:A	0.1205	-0.012502	0.0277	rs13415334	0.0117163	L2	EUR
chr2:60101667:C:A	chr2:60074504:C:A	0.098	-0.011998	0.0309	rs6718758	0.0619071	L2	EUR
chr2:60102688:T:G	chr2:60074504:C:A	0.2585	-0.038903	0.0213	rs6737858	0.0732754	L2	EUR
chr2:60104029:A:G	chr2:60074504:C:A	0.2135	-0.044696	0.0222	rs17329188	0.0034667	L2	EUR
chr2:60104264:C:T	chr2:60074504:C:A	0.4705	-0.046502	0.018	rs972337	0.0038091	L2	EUR
chr2:60112822:G:A	chr2:60074504:C:A	0.2345	-0.019096	0.0209	rs6545777	0.00240105	L2	EUR
chr2:60199570:A:G	chr2:60162227:A:T	0.2015	-0.092597	0.0234	rs11125830	0.00846662	L1	EAS_EUR
chr2:60223857:T:C	chr2:60162227:A:T	0.19	-0.104099	0.0228	rs10188396	0.00904494	L1	EAS_EUR
chr2:60229275:G:A	chr2:60162227:A:T	0.1915	-0.100596	0.0224	rs359265	0.0122013	L1	EAS_EUR
chr2:60232631:C:T	chr2:60162227:A:T	0.1935	-0.097	0.0223	rs359267	0.00831926	L1	EAS_EUR
chr2:60234443:A:G	chr2:60162227:A:T	0.191	-0.092998	0.0223	rs191692	0.00422439	L1	EAS_EUR
chr2:60243791:A:G	chr2:60162227:A:T	0.1855	-0.087397	0.0223	rs359233	0.000634871	L1	EAS_EUR
chr2:60247873:G:A	chr2:60162227:A:T	0.1935	-0.088304	0.0222	rs359240	0.000790221	L1	EAS_EUR
chr2:60253102:A:G	chr2:60162227:A:T	0.18	-0.088697	0.0222	rs359249	0.00279061	L1	EAS_EUR
chr2:60253838:G:T	chr2:60162227:A:T	0.182	-0.089201	0.0221	rs359250	0.00321458	L1	EAS_EUR
chr2:60254821:G:A	chr2:60162227:A:T	0.1815	-0.088697	0.0221	rs359253	0.00353253	L1	EAS_EUR
chr2:60255292:A:G	chr2:60162227:A:T	0.18	-0.088102	0.0222	rs359254	0.00285247	L1	EAS_EUR
chr2:60257372:T:C	chr2:60162227:A:T	0.18	-0.088304	0.0222	rs359255	0.0025935	L1	EAS_EUR
chr2:60259022:T:C	chr2:60162227:A:T	0.1795	-0.088999	0.0222	rs359258	0.00329847	L1	EAS_EUR
chr2:60259801:G:T	chr2:60162227:A:T	0.182	-0.091302	0.0221	rs359260	0.00421374	L1	EAS_EUR
chr2:60259999:T:C	chr2:60162227:A:T	0.179	-0.091503	0.0222	rs359261	0.00392834	L1	EAS_EUR
chr2:60261964:G:A	chr2:60162227:A:T	0.182	-0.092397	0.0221	rs907575	0.0211186	L1	EAS_EUR
chr2:60263187:T:G	chr2:60162227:A:T	0.1805	-0.096101	0.0221	rs9309323	0.0342015	L1	EAS_EUR
chr2:60264467:A:C	chr2:60162227:A:T	0.181	-0.096101	0.0221	rs4672373	0.0344273	L1	EAS_EUR
chr2:60264623:C:A	chr2:60162227:A:T	0.1815	-0.096301	0.0221	rs7560605	0.0357297	L1	EAS_EUR
chr2:60266350:A:G	chr2:60162227:A:T	0.1795	-0.097	0.0221	rs4672375	0.0503946	L1	EAS_EUR
chr2:60267177:T:C	chr2:60162227:A:T	0.252	-0.072404	0.0197	rs4671378	0.00563105	L1	EAS_EUR
chr2:60267210:T:G	chr2:60162227:A:T	0.253	-0.072702	0.0197	rs4672376	0.00623439	L1	EAS_EUR
chr2:60267903:T:C	chr2:60162227:A:T	0.1795	-0.096201	0.0221	rs4671379	0.0464093	L1	EAS_EUR
chr2:60268582:A:G	chr2:60162227:A:T	0.1795	-0.095101	0.0221	rs1159208	0.0362691	L1	EAS_EUR
chr2:60268739:A:C	chr2:60162227:A:T	0.1795	-0.094801	0.0221	rs7582445	0.0459913	L1	EAS_EUR
chr2:60269672:T:G	chr2:60162227:A:T	0.1795	-0.095201	0.0221	rs4671380	0.0359745	L1	EAS_EUR
chr2:60273280:A:G	chr2:60162227:A:T	0.181	-0.092798	0.0221	rs2160067	0.0303222	L1	EAS_EUR
chr2:60274286:T:C	chr2:60162227:A:T	0.1795	-0.093099	0.0221	rs955658	0.0325783	L1	EAS_EUR
chr2:60281945:C:T	chr2:60162227:A:T	0.224	-0.082603	0.0205	rs1553933	0.0142688	L1	EAS_EUR
chr2:60286254:T:C	chr2:60162227:A:T	0.169	-0.086104	0.0228	rs951807	0.00429886	L1	EAS_EUR
chr2:60286515:A:G	chr2:60162227:A:T	0.169	-0.086902	0.0228	rs2901002	0.00585769	L1	EAS_EUR
chr2:60287405:T:C	chr2:60162227:A:T	0.169	-0.087296	0.0228	rs28409139	0.00497255	L1	EAS_EUR
chr2:60287613:A:G	chr2:60162227:A:T	0.168	-0.086801	0.0228	rs11680123	0.00561734	L1	EAS_EUR
chr2:60289253:A:G	chr2:60162227:A:T	0.1695	-0.083799	0.0229	rs2110399	0.0032448	L1	EAS_EUR
chr2:60291215:T:C	chr2:60162227:A:T	0.1815	-0.082897	0.0222	rs1468739	0.0036141	L1	EAS_EUR
chr2:60296424:A:G	chr2:60162227:A:T	0.181	-0.084304	0.0221	rs907573	0.00454365	L1	EAS_EUR
chr2:60300259:G:A	chr2:60162227:A:T	0.199	-0.081497	0.0219	rs4672384	0.00280311	L1	EAS_EUR
chr2:60300369:T:C	chr2:60162227:A:T	0.1985	-0.082603	0.022	rs4672385	0.0038828	L1	EAS_EUR
chr2:60300917:T:C	chr2:60162227:A:T	0.199	-0.081903	0.022	rs2419903	0.0032801	L1	EAS_EUR
chr2:60074504:C:A	chr2:60162227:A:T	0.0915	-0.006499	0.031	rs13415835	0.0292371	L3	EUR
chr2:60075401:G:A	chr2:60162227:A:T	0.0895	-0.010297	0.031	rs10199158	0.0463579	L3	EUR
chr2:60075611:A:G	chr2:60162227:A:T	0.0935	-0.005903	0.0303	rs13394010	0.00379537	L3	EUR
chr2:60075785:C:T	chr2:60162227:A:T	0.0935	-0.005505	0.0304	rs13419758	0.00365736	L3	EUR
chr2:60076329:A:C	chr2:60162227:A:T	0.0935	-0.005903	0.0304	rs11680327	0.00445646	L3	EUR
chr2:60076419:C:A	chr2:60162227:A:T	0.093	-0.008097	0.0305	rs11691553	0.00273039	L3	EUR
chr2:60096840:C:T	chr2:60162227:A:T	0.089	-0.012798	0.0314	rs917929	0.0271002	L3	EUR
chr2:60096992:A:G	chr2:60162227:A:T	0.1205	-0.012502	0.0277	rs13415334	0.0140018	L3	EUR
chr2:60101667:C:A	chr2:60162227:A:T	0.098	-0.011998	0.0309	rs6718758	0.0682313	L3	EUR
chr2:60102688:T:G	chr2:60162227:A:T	0.2585	-0.038903	0.0213	rs6737858	0.0387658	L3	EUR
chr2:60261964:G:A	chr2:60491212:C:T	0.182	-0.092397	0.0221	rs907575	0.0465597	L1	EAS_EUR
chr2:60263187:T:G	chr2:60491212:C:T	0.1805	-0.096101	0.0221	rs9309323	0.0403082	L1	EAS_EUR
chr2:60264467:A:C	chr2:60491212:C:T	0.181	-0.096101	0.0221	rs4672373	0.0403323	L1	EAS_EUR
chr2:60264623:C:A	chr2:60491212:C:T	0.1815	-0.096301	0.0221	rs7560605	0.041841	L1	EAS_EUR
chr2:60266350:A:G	chr2:60491212:C:T	0.1795	-0.097	0.0221	rs4672375	0.106999	L1	EAS_EUR
chr2:60267177:T:C	chr2:60491212:C:T	0.252	-0.072404	0.0197	rs4671378	0.00968733	L1	EAS_EUR
chr2:60267210:T:G	chr2:60491212:C:T	0.253	-0.072702	0.0197	rs4672376	0.0112865	L1	EAS_EUR
chr2:60267903:T:C	chr2:60491212:C:T	0.1795	-0.096201	0.0221	rs4671379	0.107214	L1	EAS_EUR
chr2:60268582:A:G	chr2:60491212:C:T	0.1795	-0.095101	0.0221	rs1159208	0.0801991	L1	EAS_EUR
chr2:60268739:A:C	chr2:60491212:C:T	0.1795	-0.094801	0.0221	rs7582445	0.157245	L1	EAS_EUR
chr2:60269672:T:G	chr2:60491212:C:T	0.1795	-0.095201	0.0221	rs4671380	0.0812183	L1	EAS_EUR
chr2:60273280:A:G	chr2:60491212:C:T	0.181	-0.092798	0.0221	rs2160067	0.0893595	L1	EAS_EUR
chr2:60274286:T:C	chr2:60491212:C:T	0.1795	-0.093099	0.0221	rs955658	0.0988182	L1	EAS_EUR
chr2:60281945:C:T	chr2:60491212:C:T	0.224	-0.082603	0.0205	rs1553933	0.0263699	L1	EAS_EUR
chr2:60286515:A:G	chr2:60491212:C:T	0.169	-0.086902	0.0228	rs2901002	0.0104827	L1	EAS_EUR
chr2:60287613:A:G	chr2:60491212:C:T	0.168	-0.086801	0.0228	rs11680123	0.0103739	L1	EAS_EUR
chr2:60486100:A:G	chr2:60491212:C:T	0.2495	-0.033502	0.0203	rs10189857	0.0612495	L2	EUR
chr2:60487726:A:C	chr2:60491212:C:T	0.2455	-0.033299	0.0203	rs6545816	0.0295471	L2	EUR
chr2:60488044:C:T	chr2:60491212:C:T	0.2465	-0.033299	0.0203	rs6545817	0.0346553	L2	EUR
chr2:60491212:C:T	chr2:60491212:C:T	0.2525	-0.029704	0.0203	rs7599488	0.0999497	L2	EUR
chr2:60496537:T:C	chr2:60491212:C:T	0.248	-0.026496	0.0206	rs6729815	0.0827891	L2	EUR
chr2:60552343:A:C	chr2:60491212:C:T	0.2875	-0.089896	0.0208	rs7576657	0.348939	L3	EAS_EUR
chr2:60552705:A:G	chr2:60491212:C:T	0.2885	-0.089896	0.0207	rs7577014	0.299642	L3	EAS_EUR
chr2:60556437:T:C	chr2:60491212:C:T	0.291	-0.0878	0.0203	rs3765154	0.242253	L3	EAS_EUR
chr2:72930266:C:T	chr2:72930266:C:T	0.1295	-0.063904	0.0254	rs999494	0.0259705	L1	EAS_EUR
chr2:72936879:C:T	chr2:72930266:C:T	0.1575	-0.079901	0.0249	rs17008495	0.386935	L1	EAS_EUR
chr2:72938105:C:T	chr2:72930266:C:T	0.159	-0.077896	0.0248	rs746212	0.253925	L1	EAS_EUR
chr2:72940421:T:G	chr2:72930266:C:T	0.1785	-0.080704	0.0237	rs12713779	0.271214	L1	EAS_EUR
chr2:73384974:C:T	chr2:73397716:C:T	0.2355	0.024805	0.0201	rs12465867	0.000331455	L1	EAS_EUR
chr2:73385106:T:C	chr2:73397716:C:T	0.2355	0.024897	0.0201	rs35885918	0.000331455	L1	EAS_EUR
chr2:73394898:T:C	chr2:73397716:C:T	0.0145	-0.186496	0.1083	rs11689392	0.0551951	L1	EAS_EUR
chr2:73396754:T:C	chr2:73397716:C:T	0.0145	-0.1889	0.1088	rs6741067	0.0576498	L1	EAS_EUR
chr2:73399916:C:T	chr2:73397716:C:T	0.014	-0.226402	0.1145	rs10184268	0.14443	L1	EAS_EUR
chr2:73525241:G:A	chr2:73397716:C:T	0.014	-0.101699	0.1187	rs10469966	0.00769917	L1	EAS_EUR
chr2:73541105:T:G	chr2:73397716:C:T	0.011	-0.195304	0.1153	rs78492200	0.0190524	L1	EAS_EUR
chr2:73546376:G:A	chr2:73397716:C:T	0.0115	-0.191397	0.115	rs10496193	0.0133978	L1	EAS_EUR
chr2:73569796:A:G	chr2:73397716:C:T	0.011	-0.19	0.1159	rs11126403	0.0360829	L1	EAS_EUR
chr2:73579287:C:T	chr2:73397716:C:T	0.012	-0.192503	0.1138	rs10197409	0.0279848	L1	EAS_EUR
chr2:73585861:C:T	chr2:73397716:C:T	0.011	-0.173197	0.1168	rs10170786	0.0247533	L1	EAS_EUR
chr2:73588201:G:A	chr2:73397716:C:T	0.011	-0.171699	0.1168	rs11903916	0.0164034	L1	EAS_EUR
chr2:73589828:G:A	chr2:73397716:C:T	0.011	-0.178698	0.1168	rs2421555	0.0179472	L1	EAS_EUR
chr2:73610624:T:C	chr2:73397716:C:T	0.014	-0.069899	0.1121	rs6546856	0.0108902	L1	EAS_EUR
chr2:73615762:T:C	chr2:73397716:C:T	0.012	-0.175498	0.1128	rs7566364	0.0117185	L1	EAS_EUR
chr2:73617122:G:A	chr2:73397716:C:T	0.012	-0.172204	0.113	rs6546860	0.0120245	L1	EAS_EUR
chr2:73617691:G:A	chr2:73397716:C:T	0.012	-0.175297	0.1131	rs13427832	0.020628	L1	EAS_EUR
chr2:73619622:A:G	chr2:73397716:C:T	0.0125	-0.176697	0.113	rs6723247	0.0108558	L1	EAS_EUR
chr2:73620103:A:G	chr2:73397716:C:T	0.0125	-0.161396	0.1095	rs6726694	0.014405	L1	EAS_EUR
chr2:73622734:C:T	chr2:73397716:C:T	0.0125	-0.182896	0.1201	rs6546861	0.0046835	L1	EAS_EUR
chr2:73625378:C:A	chr2:73397716:C:T	0.0125	-0.175104	0.1198	rs6718843	0.00862213	L1	EAS_EUR
chr2:104353789:G:A	chr2:104365851:T:G	0.3815	0.0727	0.0179	rs950394	0.103823	L1	EAS_EUR
chr2:104359643:A:C	chr2:104365851:T:G	0.4325	0.068097	0.0175	rs7585377	0.0378501	L1	EAS_EUR
chr2:104359740:G:A	chr2:104365851:T:G	0.4325	0.067797	0.0175	rs4535062	0.0452088	L1	EAS_EUR
chr2:104364220:T:C	chr2:104365851:T:G	0.3845	0.070304	0.0177	rs62152281	0.0971398	L1	EAS_EUR
chr2:104364236:A:C	chr2:104365851:T:G	0.3815	0.070605	0.0177	rs77071600	0.0856293	L1	EAS_EUR
chr2:104365522:A:G	chr2:104365851:T:G	0.3805	0.069597	0.0177	rs17029753	0.0861727	L1	EAS_EUR
chr2:104365660:G:A	chr2:104365851:T:G	0.3805	0.070004	0.0177	rs17029754	0.0992282	L1	EAS_EUR
chr2:104365851:T:G	chr2:104365851:T:G	0.381	0.069704	0.0176	rs60641243	0.101018	L1	EAS_EUR
chr2:104365999:A:G	chr2:104365851:T:G	0.3825	0.068397	0.0176	rs11904241	0.045679	L1	EAS_EUR
chr2:104366872:A:G	chr2:104365851:T:G	0.3795	0.069104	0.0176	rs7558724	0.0989851	L1	EAS_EUR
chr2:104367819:C:A	chr2:104365851:T:G	0.3805	0.069404	0.0177	rs6732355	0.0918158	L1	EAS_EUR
chr2:104367929:C:T	chr2:104365851:T:G	0.3795	0.0683	0.0177	rs62152284	0.0766564	L1	EAS_EUR
chr2:104353789:G:A	chr2:104366481:C:G	0.3815	0.0727	0.0179	rs950394	0.102839	L1	EAS_EUR
chr2:104359643:A:C	chr2:104366481:C:G	0.4325	0.068097	0.0175	rs7585377	0.0391082	L1	EAS_EUR
chr2:104359740:G:A	chr2:104366481:C:G	0.4325	0.067797	0.0175	rs4535062	0.0468959	L1	EAS_EUR
chr2:104364220:T:C	chr2:104366481:C:G	0.3845	0.070304	0.0177	rs62152281	0.0962874	L1	EAS_EUR
chr2:104364236:A:C	chr2:104366481:C:G	0.3815	0.070605	0.0177	rs77071600	0.0845469	L1	EAS_EUR
chr2:104365522:A:G	chr2:104366481:C:G	0.3805	0.069597	0.0177	rs17029753	0.0858284	L1	EAS_EUR
chr2:104365660:G:A	chr2:104366481:C:G	0.3805	0.070004	0.0177	rs17029754	0.098767	L1	EAS_EUR
chr2:104365851:T:G	chr2:104366481:C:G	0.381	0.069704	0.0176	rs60641243	0.100741	L1	EAS_EUR
chr2:104365999:A:G	chr2:104366481:C:G	0.3825	0.068397	0.0176	rs11904241	0.0457056	L1	EAS_EUR
chr2:104366872:A:G	chr2:104366481:C:G	0.3795	0.069104	0.0176	rs7558724	0.0986225	L1	EAS_EUR
chr2:104367819:C:A	chr2:104366481:C:G	0.3805	0.069404	0.0177	rs6732355	0.0918692	L1	EAS_EUR
chr2:104367929:C:T	chr2:104366481:C:G	0.3795	0.0683	0.0177	rs62152284	0.0767383	L1	EAS_EUR
chr2:104353789:G:A	chr2:104366872:A:G	0.3815	0.0727	0.0179	rs950394	0.102819	L1	EAS_EUR
chr2:104359643:A:C	chr2:104366872:A:G	0.4325	0.068097	0.0175	rs7585377	0.03912	L1	EAS_EUR
chr2:104359740:G:A	chr2:104366872:A:G	0.4325	0.067797	0.0175	rs4535062	0.0469127	L1	EAS_EUR
chr2:104364220:T:C	chr2:104366872:A:G	0.3845	0.070304	0.0177	rs62152281	0.0962697	L1	EAS_EUR
chr2:104364236:A:C	chr2:104366872:A:G	0.3815	0.070605	0.0177	rs77071600	0.0845301	L1	EAS_EUR
chr2:104365522:A:G	chr2:104366872:A:G	0.3805	0.069597	0.0177	rs17029753	0.0858327	L1	EAS_EUR
chr2:104365660:G:A	chr2:104366872:A:G	0.3805	0.070004	0.0177	rs17029754	0.098772	L1	EAS_EUR
chr2:104365851:T:G	chr2:104366872:A:G	0.381	0.069704	0.0176	rs60641243	0.100747	L1	EAS_EUR
chr2:104365999:A:G	chr2:104366872:A:G	0.3825	0.068397	0.0176	rs11904241	0.0457043	L1	EAS_EUR
chr2:104366872:A:G	chr2:104366872:A:G	0.3795	0.069104	0.0176	rs7558724	0.0986264	L1	EAS_EUR
chr2:104367819:C:A	chr2:104366872:A:G	0.3805	0.069404	0.0177	rs6732355	0.0918795	L1	EAS_EUR
chr2:104367929:C:T	chr2:104366872:A:G	0.3795	0.0683	0.0177	rs62152284	0.07675	L1	EAS_EUR
chr2:125576732:G:A	chr2:125673589:G:A	0.1885	0.0432	0.0235	rs13402931	0.0149122	L1	EAS_EUR
chr2:125577084:G:A	chr2:125673589:G:A	0.184	0.040499	0.0236	rs13403362	0.00182313	L1	EAS_EUR
chr2:125601882:T:G	chr2:125673589:G:A	0.189	0.049705	0.0235	rs10197239	0.00980617	L1	EAS_EUR
chr2:125609242:C:A	chr2:125673589:G:A	0.305	0.056803	0.0193	rs57417563	0.0615028	L1	EAS_EUR
chr2:125609308:C:T	chr2:125673589:G:A	0.305	0.056898	0.0193	rs56857579	0.0637953	L1	EAS_EUR
chr2:125610531:C:T	chr2:125673589:G:A	0.3055	0.055999	0.0194	rs6740821	0.0550625	L1	EAS_EUR
chr2:125612823:G:A	chr2:125673589:G:A	0.356	0.045803	0.0186	rs2114604	0.022285	L1	EAS_EUR
chr2:125613294:A:G	chr2:125673589:G:A	0.356	0.044903	0.0186	rs1452509	0.0320417	L1	EAS_EUR
chr2:125614774:A:G	chr2:125673589:G:A	0.356	0.044203	0.0186	rs11675746	0.0208046	L1	EAS_EUR
chr2:125619844:T:C	chr2:125673589:G:A	0.3555	0.0432	0.0186	rs12466784	0.00783616	L1	EAS_EUR
chr2:125622349:A:G	chr2:125673589:G:A	0.356	0.043795	0.0186	rs12473027	0.012638	L1	EAS_EUR
chr2:125625900:T:C	chr2:125673589:G:A	0.356	0.043597	0.0186	rs2218961	0.0123142	L1	EAS_EUR
chr2:125627459:T:C	chr2:125673589:G:A	0.3555	0.043095	0.0186	rs57788377	0.0107335	L1	EAS_EUR
chr2:125628289:G:T	chr2:125673589:G:A	0.356	0.043503	0.0186	rs72611996	0.00755977	L1	EAS_EUR
chr2:125628653:T:C	chr2:125673589:G:A	0.356	0.043398	0.0186	rs12470184	0.00769833	L1	EAS_EUR
chr2:125632057:T:C	chr2:125673589:G:A	0.3555	0.043503	0.0186	rs72611997	0.0078313	L1	EAS_EUR
chr2:125632489:A:G	chr2:125673589:G:A	0.356	0.044203	0.0186	rs4435461	0.00905337	L1	EAS_EUR
chr2:125633000:C:T	chr2:125673589:G:A	0.3555	0.043701	0.0186	rs4305288	0.00796169	L1	EAS_EUR
chr2:125633965:T:C	chr2:125673589:G:A	0.356	0.044495	0.0186	rs72611998	0.00887354	L1	EAS_EUR
chr2:125636070:G:A	chr2:125673589:G:A	0.354	0.044297	0.0186	rs58768941	0.00231472	L1	EAS_EUR
chr2:125636782:C:T	chr2:125673589:G:A	0.354	0.044004	0.0186	rs12612057	0.00224037	L1	EAS_EUR
chr2:125637291:G:A	chr2:125673589:G:A	0.354	0.044203	0.0186	rs12464508	0.00651353	L1	EAS_EUR
chr2:125637581:A:G	chr2:125673589:G:A	0.3545	0.044098	0.0186	rs12618696	0.00641396	L1	EAS_EUR
chr2:125639123:G:A	chr2:125673589:G:A	0.354	0.043597	0.0186	rs1978584	0.00221438	L1	EAS_EUR
chr2:125656725:A:G	chr2:125673589:G:A	0.352	0.049096	0.0187	rs72612000	0.0109096	L1	EAS_EUR
chr2:125657202:G:A	chr2:125673589:G:A	0.3535	0.051199	0.0187	rs1863683	0.0198291	L1	EAS_EUR
chr2:125658992:C:A	chr2:125673589:G:A	0.3545	0.050399	0.0187	rs11692967	0.0090015	L1	EAS_EUR
chr2:125659272:C:T	chr2:125673589:G:A	0.3535	0.049905	0.0187	rs11902006	0.0119042	L1	EAS_EUR
chr2:125665700:T:C	chr2:125673589:G:A	0.3555	0.049096	0.0186	rs11679108	0.0117204	L1	EAS_EUR
chr2:125666257:C:T	chr2:125673589:G:A	0.3555	0.050199	0.0186	rs12624172	0.0241937	L1	EAS_EUR
chr2:125668109:G:A	chr2:125673589:G:A	0.3605	0.058	0.0185	rs72612001	0.0502995	L1	EAS_EUR
chr2:125673589:G:A	chr2:125673589:G:A	0.3605	0.058297	0.0185	rs58161068	0.10239	L1	EAS_EUR
chr2:125680999:T:C	chr2:125673589:G:A	0.3555	0.048203	0.0185	rs61537380	0.0145636	L1	EAS_EUR
chr2:125682574:T:G	chr2:125673589:G:A	0.3605	0.057195	0.0185	rs2052815	0.08802	L1	EAS_EUR
chr2:125683407:G:T	chr2:125673589:G:A	0.3605	0.057502	0.0185	rs3980634	0.100752	L1	EAS_EUR
chr2:134083396:G:A	chr2:134084869:C:T	0.405	-0.0692	0.0176	rs6430491	0.147775	L1	EAS_EUR
chr2:134083431:G:A	chr2:134084869:C:T	0.405	-0.069395	0.0176	rs6430492	0.146944	L1	EAS_EUR
chr2:134084736:T:C	chr2:134084869:C:T	0.4065	-0.070197	0.0176	rs6721549	0.185437	L1	EAS_EUR
chr2:134084869:C:T	chr2:134084869:C:T	0.405	-0.070104	0.0176	rs6761083	0.184718	L1	EAS_EUR
chr2:134086836:T:C	chr2:134084869:C:T	0.407	-0.070002	0.0176	rs6729836	0.172122	L1	EAS_EUR
chr2:134098580:T:G	chr2:134084869:C:T	0.4155	-0.068397	0.0175	rs12613804	0.150901	L1	EAS_EUR
chr2:144382160:C:T	chr2:144383974:A:C	0.471	0.049001	0.0176	rs35339313	0.0807496	L1	EAS_EUR
chr2:144383974:A:C	chr2:144383974:A:C	0.46	0.050199	0.0174	rs12991836	0.886825	L1	EAS_EUR
chr2:144390191:C:T	chr2:144383974:A:C	0.1035	-0.032999	0.0298	rs16855324	0.518002	L2	EAS_EUR
chr2:144420141:C:T	chr2:144383974:A:C	0.0955	-0.024702	0.0293	rs6748886	0.0210797	L2	EAS_EUR
chr2:145662058:C:T	chr2:145662536:C:A	0.1005	0.0901	0.0288	rs112389291	0.0519372	L1	EAS_EUR
chr2:145662536:C:A	chr2:145662536:C:A	0.102	0.090997	0.0285	rs67082009	0.161492	L1	EAS_EUR
chr2:145665453:G:A	chr2:145662536:C:A	0.1015	0.088602	0.0284	rs2890780	0.100545	L1	EAS_EUR
chr2:145667963:A:G	chr2:145662536:C:A	0.1045	0.079195	0.0279	rs16825349	0.168586	L1	EAS_EUR
chr2:145669228:A:G	chr2:145662536:C:A	0.1035	0.081004	0.028	rs11683083	0.0640285	L1	EAS_EUR
chr2:145673448:T:C	chr2:145662536:C:A	0.1035	0.080896	0.0283	rs72857421	0.042465	L1	EAS_EUR
chr2:145673681:C:A	chr2:145662536:C:A	0.1045	0.079195	0.0283	rs72857423	0.0422821	L1	EAS_EUR
chr2:145673899:C:A	chr2:145662536:C:A	0.1035	0.081004	0.0283	rs72857425	0.0749996	L1	EAS_EUR
chr2:145673990:G:T	chr2:145662536:C:A	0.1025	0.080896	0.0284	rs72857426	0.0487294	L1	EAS_EUR
chr2:145677426:A:G	chr2:145662536:C:A	0.102	0.081004	0.0287	rs16825356	0.0250545	L1	EAS_EUR
chr2:145677776:G:A	chr2:145662536:C:A	0.1025	0.082502	0.0287	rs72857431	0.031536	L1	EAS_EUR
chr2:145680858:A:G	chr2:145662536:C:A	0.102	0.081904	0.0289	rs72857434	0.0342146	L1	EAS_EUR
chr2:145682377:G:A	chr2:145662536:C:A	0.1035	0.081102	0.0288	rs6430095	0.0460832	L1	EAS_EUR
chr2:145683104:A:G	chr2:145662536:C:A	0.102	0.081904	0.029	rs2381760	0.0358302	L1	EAS_EUR
chr2:145662058:C:T	chr2:145667963:A:G	0.1005	0.0901	0.0288	rs112389291	0.0528935	L1	EAS_EUR
chr2:145662536:C:A	chr2:145667963:A:G	0.102	0.090997	0.0285	rs67082009	0.162533	L1	EAS_EUR
chr2:145665453:G:A	chr2:145667963:A:G	0.1015	0.088602	0.0284	rs2890780	0.101348	L1	EAS_EUR
chr2:145667963:A:G	chr2:145667963:A:G	0.1045	0.079195	0.0279	rs16825349	0.165055	L1	EAS_EUR
chr2:145669228:A:G	chr2:145667963:A:G	0.1035	0.081004	0.028	rs11683083	0.0645974	L1	EAS_EUR
chr2:145673448:T:C	chr2:145667963:A:G	0.1035	0.080896	0.0283	rs72857421	0.0427594	L1	EAS_EUR
chr2:145673681:C:A	chr2:145667963:A:G	0.1045	0.079195	0.0283	rs72857423	0.0415984	L1	EAS_EUR
chr2:145673899:C:A	chr2:145667963:A:G	0.1035	0.081004	0.0283	rs72857425	0.075707	L1	EAS_EUR
chr2:145673990:G:T	chr2:145667963:A:G	0.1025	0.080896	0.0284	rs72857426	0.0492876	L1	EAS_EUR
chr2:145677426:A:G	chr2:145667963:A:G	0.102	0.081004	0.0287	rs16825356	0.0252762	L1	EAS_EUR
chr2:145677776:G:A	chr2:145667963:A:G	0.1025	0.082502	0.0287	rs72857431	0.0318617	L1	EAS_EUR
chr2:145680858:A:G	chr2:145667963:A:G	0.102	0.081904	0.0289	rs72857434	0.0345405	L1	EAS_EUR
chr2:145682377:G:A	chr2:145667963:A:G	0.1035	0.081102	0.0288	rs6430095	0.0440274	L1	EAS_EUR
chr2:145683104:A:G	chr2:145667963:A:G	0.102	0.081904	0.029	rs2381760	0.0361779	L1	EAS_EUR
chr2:146812440:T:C	chr2:146825619:T:A	0.4395	0.033298	0.0175	rs11883876	0.092605	L1	EAS_EUR
chr2:146825721:T:C	chr2:146825619:T:A	0.4425	0.034602	0.0172	rs4511671	0.0506448	L1	EAS_EUR
chr2:146832348:G:T	chr2:146825619:T:A	0.437	0.029604	0.0171	rs7565084	0.0156902	L1	EAS_EUR
chr2:146834002:A:C	chr2:146825619:T:A	0.4375	0.029903	0.017	rs7559983	0.0162728	L1	EAS_EUR
chr2:146839405:A:G	chr2:146825619:T:A	0.4385	0.0305	0.017	rs4411641	0.0179721	L1	EAS_EUR
chr2:146846154:T:C	chr2:146825619:T:A	0.4435	0.035803	0.017	rs4467209	0.0427662	L1	EAS_EUR
chr2:146855166:T:C	chr2:146825619:T:A	0.3215	0.030202	0.0181	rs4128364	0.0161972	L1	EAS_EUR
chr2:146862096:C:T	chr2:146825619:T:A	0.4425	0.034695	0.017	rs13382723	0.0173469	L1	EAS_EUR
chr2:146868026:G:A	chr2:146825619:T:A	0.323	0.030305	0.0181	rs12464452	0.00685367	L1	EAS_EUR
chr2:146888866:A:G	chr2:146825619:T:A	0.4485	0.036197	0.0171	rs10178258	0.0410017	L1	EAS_EUR
chr2:146907176:A:G	chr2:146825619:T:A	0.458	0.040499	0.0171	rs10496996	0.181063	L1	EAS_EUR
chr2:146916635:A:C	chr2:146825619:T:A	0.452	0.040801	0.017	rs13389478	0.0940405	L1	EAS_EUR
chr2:146938257:T:C	chr2:146825619:T:A	0.4495	0.039001	0.0172	rs1849892	0.0375103	L1	EAS_EUR
chr2:146952061:T:C	chr2:146825619:T:A	0.453	0.036197	0.0172	rs713445	0.0207383	L1	EAS_EUR
chr2:146955994:T:G	chr2:146825619:T:A	0.452	0.034995	0.0173	rs57590403	0.020287	L1	EAS_EUR
chr2:146962950:A:G	chr2:146825619:T:A	0.4515	0.035503	0.0173	rs12691752	0.0195789	L1	EAS_EUR
chr2:147051395:T:C	chr2:146825619:T:A	0.4585	0.048497	0.0172	rs2254296	0.0180908	L2	EAS_EUR
chr2:147054468:A:G	chr2:146825619:T:A	0.458	0.0498	0.0171	rs2706058	0.0224784	L2	EAS_EUR
chr2:147055136:A:G	chr2:146825619:T:A	0.4575	0.050399	0.017	rs2706035	0.0196985	L2	EAS_EUR
chr2:147059580:T:C	chr2:146825619:T:A	0.4555	0.050399	0.017	rs1451083	0.0195001	L2	EAS_EUR
chr2:147060558:C:T	chr2:146825619:T:A	0.32	-0.066602	0.0182	rs6743215	0.184353	L2	EAS_EUR
chr2:147061238:T:C	chr2:146825619:T:A	0.4555	-0.050104	0.017	rs12465961	0.0269542	L2	EAS_EUR
chr2:147061239:G:A	chr2:146825619:T:A	0.32	-0.066499	0.0182	rs12477877	0.140859	L2	EAS_EUR
chr2:147061424:C:A	chr2:146825619:T:A	0.455	0.049905	0.017	rs965940	0.0248164	L2	EAS_EUR
chr2:147062156:T:C	chr2:146825619:T:A	0.32	-0.066097	0.0181	rs1020522	0.103596	L2	EAS_EUR
chr2:147062223:G:A	chr2:146825619:T:A	0.4545	0.048802	0.017	rs2598505	0.0153424	L2	EAS_EUR
chr2:147065200:G:A	chr2:146825619:T:A	0.3195	-0.065497	0.0182	rs61064806	0.140473	L2	EAS_EUR
chr2:147066275:C:A	chr2:146825619:T:A	0.4535	0.049001	0.0171	rs2598506	0.0160509	L2	EAS_EUR
chr2:147067847:T:C	chr2:146825619:T:A	0.3195	-0.065404	0.0182	rs10497005	0.103442	L2	EAS_EUR
chr2:147068203:T:C	chr2:146825619:T:A	0.32	-0.065703	0.0182	rs13396579	0.090037	L2	EAS_EUR
chr2:147071848:A:G	chr2:146825619:T:A	0.4525	0.047899	0.0171	rs1376383	0.0156964	L2	EAS_EUR
chr2:155979281:G:T	chr2:155979281:G:T	0.4105	-0.019499	0.0177	rs1881046	0.025332	L1	EUR
chr2:155981422:T:C	chr2:155979281:G:T	0.413	-0.019204	0.0176	rs2103263	0.0179886	L1	EUR
chr2:155983181:G:A	chr2:155979281:G:T	0.414	-0.0189	0.0176	rs16839870	0.0142702	L1	EUR
chr2:155985687:T:C	chr2:155979281:G:T	0.415	-0.019204	0.0175	rs1527754	0.0215589	L1	EUR
chr2:155989368:C:T	chr2:155979281:G:T	0.4165	-0.019401	0.0175	rs4441417	0.0210756	L1	EUR
chr2:155990440:T:C	chr2:155979281:G:T	0.4165	-0.019499	0.0175	rs2351288	0.0227755	L1	EUR
chr2:155992081:A:G	chr2:155979281:G:T	0.417	-0.019705	0.0175	rs4664189	0.0197498	L1	EUR
chr2:155993078:A:G	chr2:155979281:G:T	0.4175	-0.019999	0.0175	rs62177202	0.0194849	L1	EUR
chr2:155993783:A:G	chr2:155979281:G:T	0.4175	-0.020205	0.0175	rs1918534	0.0220939	L1	EUR
chr2:155994001:C:A	chr2:155979281:G:T	0.4175	-0.020205	0.0175	rs1918535	0.0223404	L1	EUR
chr2:155995143:T:C	chr2:155979281:G:T	0.418	-0.0204	0.0175	rs13029523	0.0244752	L1	EUR
chr2:155996237:T:C	chr2:155979281:G:T	0.4185	-0.020704	0.0175	rs4664191	0.0248543	L1	EUR
chr2:155996656:A:C	chr2:155979281:G:T	0.419	-0.020802	0.0175	rs13032386	0.0228316	L1	EUR
chr2:155999745:G:A	chr2:155979281:G:T	0.4195	-0.021399	0.0174	rs13026547	0.025247	L1	EUR
chr2:156000368:A:G	chr2:155979281:G:T	0.42	-0.020596	0.0174	rs6436115	0.0265788	L1	EUR
chr2:156000477:C:T	chr2:155979281:G:T	0.42	-0.020704	0.0174	rs6436116	0.0254858	L1	EUR
chr2:156000899:G:A	chr2:155979281:G:T	0.42	-0.0209	0.0174	rs35052481	0.0237179	L1	EUR
chr2:156002004:T:C	chr2:155979281:G:T	0.42	-0.020498	0.0175	rs13023954	0.0116597	L1	EUR
chr2:155979281:G:T	chr2:155995143:T:C	0.4105	-0.019499	0.0177	rs1881046	0.0252729	L1	EUR
chr2:155981422:T:C	chr2:155995143:T:C	0.413	-0.019204	0.0176	rs2103263	0.0179629	L1	EUR
chr2:155983181:G:A	chr2:155995143:T:C	0.414	-0.0189	0.0176	rs16839870	0.0142587	L1	EUR
chr2:155985687:T:C	chr2:155995143:T:C	0.415	-0.019204	0.0175	rs1527754	0.0214982	L1	EUR
chr2:155989368:C:T	chr2:155995143:T:C	0.4165	-0.019401	0.0175	rs4441417	0.0210162	L1	EUR
chr2:155990440:T:C	chr2:155995143:T:C	0.4165	-0.019499	0.0175	rs2351288	0.0227065	L1	EUR
chr2:155992081:A:G	chr2:155995143:T:C	0.417	-0.019705	0.0175	rs4664189	0.0196974	L1	EUR
chr2:155993078:A:G	chr2:155995143:T:C	0.4175	-0.019999	0.0175	rs62177202	0.0194338	L1	EUR
chr2:155993783:A:G	chr2:155995143:T:C	0.4175	-0.020205	0.0175	rs1918534	0.0220285	L1	EUR
chr2:155994001:C:A	chr2:155995143:T:C	0.4175	-0.020205	0.0175	rs1918535	0.0222736	L1	EUR
chr2:155995143:T:C	chr2:155995143:T:C	0.418	-0.0204	0.0175	rs13029523	0.0243541	L1	EUR
chr2:155996237:T:C	chr2:155995143:T:C	0.4185	-0.020704	0.0175	rs4664191	0.0247727	L1	EUR
chr2:155996656:A:C	chr2:155995143:T:C	0.419	-0.020802	0.0175	rs13032386	0.0227642	L1	EUR
chr2:155999745:G:A	chr2:155995143:T:C	0.4195	-0.021399	0.0174	rs13026547	0.0251626	L1	EUR
chr2:156000368:A:G	chr2:155995143:T:C	0.42	-0.020596	0.0174	rs6436115	0.0264868	L1	EUR
chr2:156000477:C:T	chr2:155995143:T:C	0.42	-0.020704	0.0174	rs6436116	0.0254004	L1	EUR
chr2:156000899:G:A	chr2:155995143:T:C	0.42	-0.0209	0.0174	rs35052481	0.0236428	L1	EUR
chr2:156002004:T:C	chr2:155995143:T:C	0.42	-0.020498	0.0175	rs13023954	0.0116456	L1	EUR
chr2:155979281:G:T	chr2:156000368:A:G	0.4105	-0.019499	0.0177	rs1881046	0.0252545	L1	EUR
chr2:155981422:T:C	chr2:156000368:A:G	0.413	-0.019204	0.0176	rs2103263	0.0179571	L1	EUR
chr2:155983181:G:A	chr2:156000368:A:G	0.414	-0.0189	0.0176	rs16839870	0.014258	L1	EUR
chr2:155985687:T:C	chr2:156000368:A:G	0.415	-0.019204	0.0175	rs1527754	0.0214717	L1	EUR
chr2:155989368:C:T	chr2:156000368:A:G	0.4165	-0.019401	0.0175	rs4441417	0.0209903	L1	EUR
chr2:155990440:T:C	chr2:156000368:A:G	0.4165	-0.019499	0.0175	rs2351288	0.0226764	L1	EUR
chr2:155992081:A:G	chr2:156000368:A:G	0.417	-0.019705	0.0175	rs4664189	0.0196747	L1	EUR
chr2:155993078:A:G	chr2:156000368:A:G	0.4175	-0.019999	0.0175	rs62177202	0.0194117	L1	EUR
chr2:155993783:A:G	chr2:156000368:A:G	0.4175	-0.020205	0.0175	rs1918534	0.0220001	L1	EUR
chr2:155994001:C:A	chr2:156000368:A:G	0.4175	-0.020205	0.0175	rs1918535	0.0222446	L1	EUR
chr2:155995143:T:C	chr2:156000368:A:G	0.418	-0.0204	0.0175	rs13029523	0.0242932	L1	EUR
chr2:155996237:T:C	chr2:156000368:A:G	0.4185	-0.020704	0.0175	rs4664191	0.0247373	L1	EUR
chr2:155996656:A:C	chr2:156000368:A:G	0.419	-0.020802	0.0175	rs13032386	0.0227344	L1	EUR
chr2:155999745:G:A	chr2:156000368:A:G	0.4195	-0.021399	0.0174	rs13026547	0.0251262	L1	EUR
chr2:156000368:A:G	chr2:156000368:A:G	0.42	-0.020596	0.0174	rs6436115	0.0264468	L1	EUR
chr2:156000477:C:T	chr2:156000368:A:G	0.42	-0.020704	0.0174	rs6436116	0.0253634	L1	EUR
chr2:156000899:G:A	chr2:156000368:A:G	0.42	-0.0209	0.0174	rs35052481	0.0236103	L1	EUR
chr2:156002004:T:C	chr2:156000368:A:G	0.42	-0.020498	0.0175	rs13023954	0.0116399	L1	EUR
chr2:161942071:A:G	chr2:161946483:G:T	0.0355	0.01	0.0599	rs6717424	0.0153767	L1	EUR
chr2:161946483:G:T	chr2:161946483:G:T	0.1125	0.016201	0.029	rs12474587	0.0395589	L1	EUR
chr2:161949898:G:A	chr2:161946483:G:T	0.119	0.011496	0.0281	rs7604885	0.00864744	L1	EUR
chr2:161953649:T:G	chr2:161946483:G:T	0.119	0.011799	0.028	rs7580486	0.00875133	L1	EUR
chr2:161954676:A:G	chr2:161946483:G:T	0.0335	0.003898	0.0596	rs4637136	0.0118305	L1	EUR
chr2:161959657:G:A	chr2:161946483:G:T	0.0335	0.003998	0.0595	rs13011013	0.01116	L1	EUR
chr2:161960218:T:G	chr2:161946483:G:T	0.12	0.01	0.0279	rs12472555	0.00949033	L1	EUR
chr2:161965005:G:A	chr2:161946483:G:T	0.033	0.0004	0.0596	rs4233647	0.0108104	L1	EUR
chr2:161966199:G:A	chr2:161946483:G:T	0.1115	0.0142	0.0287	rs13021985	0.0365218	L1	EUR
chr2:161968664:C:T	chr2:161946483:G:T	0.0325	-0.001299	0.0596	rs12986853	0.0176903	L1	EUR
chr2:161971491:G:A	chr2:161946483:G:T	0.119	0.009404	0.0278	rs4664442	0.00858715	L1	EUR
chr2:161975246:G:T	chr2:161946483:G:T	0.0325	0.0008	0.06	rs4295021	0.0104883	L1	EUR
chr2:161979762:A:G	chr2:161946483:G:T	0.0355	-0.011899	0.0609	rs2909444	0.0148666	L1	EUR
chr2:161980444:C:T	chr2:161946483:G:T	0.031	-0.019705	0.0647	rs2909456	0.00490679	L1	EUR
chr2:161986568:T:C	chr2:161946483:G:T	0.0355	-0.012097	0.0611	rs2909455	0.0151441	L1	EUR
chr2:161989055:T:C	chr2:161946483:G:T	0.037	-0.001	0.0617	rs1861979	0.0136224	L1	EUR
chr2:161989345:G:A	chr2:161946483:G:T	0.1175	-0.0118	0.0281	rs2909457	0.0112433	L1	EUR
chr2:161989929:G:A	chr2:161946483:G:T	0.037	-0.002597	0.0616	rs2909443	0.013198	L1	EUR
chr2:161942071:A:G	chr2:161986568:T:C	0.0355	0.01	0.0599	rs6717424	0.0156275	L1	EUR
chr2:161946483:G:T	chr2:161986568:T:C	0.1125	0.016201	0.029	rs12474587	0.035616	L1	EUR
chr2:161949898:G:A	chr2:161986568:T:C	0.119	0.011496	0.0281	rs7604885	0.00796093	L1	EUR
chr2:161953649:T:G	chr2:161986568:T:C	0.119	0.011799	0.028	rs7580486	0.00804367	L1	EUR
chr2:161954676:A:G	chr2:161986568:T:C	0.0335	0.003898	0.0596	rs4637136	0.0120938	L1	EUR
chr2:161959657:G:A	chr2:161986568:T:C	0.0335	0.003998	0.0595	rs13011013	0.0114104	L1	EUR
chr2:161960218:T:G	chr2:161986568:T:C	0.12	0.01	0.0279	rs12472555	0.00887985	L1	EUR
chr2:161965005:G:A	chr2:161986568:T:C	0.033	0.0004	0.0596	rs4233647	0.0110884	L1	EUR
chr2:161966199:G:A	chr2:161986568:T:C	0.1115	0.0142	0.0287	rs13021985	0.0331455	L1	EUR
chr2:161968664:C:T	chr2:161986568:T:C	0.0325	-0.001299	0.0596	rs12986853	0.0181853	L1	EUR
chr2:161971491:G:A	chr2:161986568:T:C	0.119	0.009404	0.0278	rs4664442	0.00798133	L1	EUR
chr2:161975246:G:T	chr2:161986568:T:C	0.0325	0.0008	0.06	rs4295021	0.0107512	L1	EUR
chr2:161979762:A:G	chr2:161986568:T:C	0.0355	-0.011899	0.0609	rs2909444	0.0150752	L1	EUR
chr2:161980444:C:T	chr2:161986568:T:C	0.031	-0.019705	0.0647	rs2909456	0.00493929	L1	EUR
chr2:161986568:T:C	chr2:161986568:T:C	0.0355	-0.012097	0.0611	rs2909455	0.015353	L1	EUR
chr2:161989055:T:C	chr2:161986568:T:C	0.037	-0.001	0.0617	rs1861979	0.0139538	L1	EUR
chr2:161989345:G:A	chr2:161986568:T:C	0.1175	-0.0118	0.0281	rs2909457	0.010384	L1	EUR
chr2:161989929:G:A	chr2:161986568:T:C	0.037	-0.002597	0.0616	rs2909443	0.013499	L1	EUR
chr2:161942071:A:G	chr2:161989345:G:A	0.0355	0.01	0.0599	rs6717424	0.0156292	L1	EUR
chr2:161946483:G:T	chr2:161989345:G:A	0.1125	0.016201	0.029	rs12474587	0.0355962	L1	EUR
chr2:161949898:G:A	chr2:161989345:G:A	0.119	0.011496	0.0281	rs7604885	0.00795751	L1	EUR
chr2:161953649:T:G	chr2:161989345:G:A	0.119	0.011799	0.028	rs7580486	0.00804015	L1	EUR
chr2:161954676:A:G	chr2:161989345:G:A	0.0335	0.003898	0.0596	rs4637136	0.0120955	L1	EUR
chr2:161959657:G:A	chr2:161989345:G:A	0.0335	0.003998	0.0595	rs13011013	0.0114121	L1	EUR
chr2:161960218:T:G	chr2:161989345:G:A	0.12	0.01	0.0279	rs12472555	0.00887663	L1	EUR
chr2:161965005:G:A	chr2:161989345:G:A	0.033	0.0004	0.0596	rs4233647	0.0110902	L1	EUR
chr2:161966199:G:A	chr2:161989345:G:A	0.1115	0.0142	0.0287	rs13021985	0.0331285	L1	EUR
chr2:161968664:C:T	chr2:161989345:G:A	0.0325	-0.001299	0.0596	rs12986853	0.0181884	L1	EUR
chr2:161971491:G:A	chr2:161989345:G:A	0.119	0.009404	0.0278	rs4664442	0.00797829	L1	EUR
chr2:161975246:G:T	chr2:161989345:G:A	0.0325	0.0008	0.06	rs4295021	0.0107529	L1	EUR
chr2:161979762:A:G	chr2:161989345:G:A	0.0355	-0.011899	0.0609	rs2909444	0.0150768	L1	EUR
chr2:161980444:C:T	chr2:161989345:G:A	0.031	-0.019705	0.0647	rs2909456	0.00493962	L1	EUR
chr2:161986568:T:C	chr2:161989345:G:A	0.0355	-0.012097	0.0611	rs2909455	0.0153545	L1	EUR
chr2:161989055:T:C	chr2:161989345:G:A	0.037	-0.001	0.0617	rs1861979	0.013956	L1	EUR
chr2:161989345:G:A	chr2:161989345:G:A	0.1175	-0.0118	0.0281	rs2909457	0.0103796	L1	EUR
chr2:161989929:G:A	chr2:161989345:G:A	0.037	-0.002597	0.0616	rs2909443	0.0135009	L1	EUR
chr2:168610046:C:T	chr2:168625327:C:G	0.165	-0.050398	0.0234	rs4667583	0.0274698	L1	EAS_EUR
chr2:168616761:G:T	chr2:168625327:C:G	0.1675	-0.049799	0.023	rs13404526	0.0116246	L1	EAS_EUR
chr2:168618294:T:C	chr2:168625327:C:G	0.1685	-0.0494	0.0229	rs1812681	0.0791576	L1	EAS_EUR
chr2:168620455:A:G	chr2:168625327:C:G	0.168	-0.050199	0.0229	rs7574536	0.0517776	L1	EAS_EUR
chr2:168621304:A:G	chr2:168625327:C:G	0.1685	-0.049504	0.0228	rs1002667	0.109026	L1	EAS_EUR
chr2:168621508:T:C	chr2:168625327:C:G	0.1685	-0.049304	0.0228	rs1002666	0.107879	L1	EAS_EUR
chr2:168622351:G:A	chr2:168625327:C:G	0.1685	-0.049704	0.0228	rs61098410	0.0272218	L1	EAS_EUR
chr2:168623485:G:A	chr2:168625327:C:G	0.1685	-0.049999	0.0228	rs13429514	0.0269715	L1	EAS_EUR
chr2:168624962:G:T	chr2:168625327:C:G	0.169	-0.047198	0.0228	rs1869374	0.0342568	L1	EAS_EUR
chr2:168625475:C:T	chr2:168625327:C:G	0.329	-0.026603	0.0183	rs7599997	0.00602842	L1	EAS_EUR
chr2:168626095:G:A	chr2:168625327:C:G	0.168	-0.050703	0.0228	rs6752574	0.0328915	L1	EAS_EUR
chr2:168631158:A:C	chr2:168625327:C:G	0.3295	0.025297	0.0183	rs4667585	0.00836635	L1	EAS_EUR
chr2:168633437:T:C	chr2:168625327:C:G	0.168	-0.048904	0.0228	rs10189241	0.0277894	L1	EAS_EUR
chr2:168635396:G:T	chr2:168625327:C:G	0.3295	0.025297	0.0183	rs7564698	0.0261928	L1	EAS_EUR
chr2:168635458:A:G	chr2:168625327:C:G	0.169	-0.047103	0.0229	rs4668081	0.0382583	L1	EAS_EUR
chr2:168640142:A:C	chr2:168625327:C:G	0.169	-0.046702	0.023	rs6433079	0.0199034	L1	EAS_EUR
chr2:168640320:A:G	chr2:168625327:C:G	0.169	-0.046702	0.023	rs6433080	0.0295884	L1	EAS_EUR
chr2:171674439:T:C	chr2:171719327:A:G	0.1815	0.012903	0.0226	rs2357061	0.00577889	L1	EUR
chr2:171675882:A:G	chr2:171719327:A:G	0.1805	0.013197	0.0226	rs35549875	0.00628665	L1	EUR
chr2:171678374:T:C	chr2:171719327:A:G	0.181	0.012103	0.0225	rs4668407	0.0040338	L1	EUR
chr2:171678827:T:C	chr2:171719327:A:G	0.181	0.012903	0.0225	rs10803863	0.00437762	L1	EUR
chr2:171679338:T:G	chr2:171719327:A:G	0.1935	0.015103	0.0218	rs11678984	0.00419462	L1	EUR
chr2:171680702:A:G	chr2:171719327:A:G	0.3045	0.002202	0.019	rs12052995	0.00108542	L1	EUR
chr2:171680840:A:C	chr2:171719327:A:G	0.1805	0.014596	0.0225	rs12053003	0.00405224	L1	EUR
chr2:171684868:T:C	chr2:171719327:A:G	0.3035	0.002904	0.0189	rs17614941	0.00128978	L1	EUR
chr2:171685099:T:G	chr2:171719327:A:G	0.1805	0.015703	0.0224	rs1554166	0.00528302	L1	EUR
chr2:171686195:C:T	chr2:171719327:A:G	0.1935	0.016302	0.0217	rs34542126	0.00489946	L1	EUR
chr2:171687403:G:T	chr2:171719327:A:G	0.194	0.015398	0.0217	rs6721680	0.00477577	L1	EUR
chr2:171687973:A:G	chr2:171719327:A:G	0.1805	0.0142	0.0224	rs3795999	0.00544403	L1	EUR
chr2:171692738:A:G	chr2:171719327:A:G	0.1825	0.013298	0.0224	rs6433311	0.0045462	L1	EUR
chr2:171697489:G:A	chr2:171719327:A:G	0.316	0.003898	0.0186	rs34242651	0.00120794	L1	EUR
chr2:171701662:G:T	chr2:171719327:A:G	0.1795	-0.015401	0.0224	rs2138348	0.00528692	L1	EUR
chr2:171701818:A:G	chr2:171719327:A:G	0.3035	0.002603	0.0189	rs62184165	0.0014691	L1	EUR
chr2:171704219:A:C	chr2:171719327:A:G	0.1805	0.015398	0.0224	rs12185567	0.00360115	L1	EUR
chr2:171707412:G:A	chr2:171719327:A:G	0.193	-0.015598	0.0217	rs312925	0.00338383	L1	EUR
chr2:171707584:A:C	chr2:171719327:A:G	0.306	0.0002	0.0189	rs34531723	0.000809358	L1	EUR
chr2:171707928:T:C	chr2:171719327:A:G	0.317	0.002804	0.0186	rs12997093	0.000834988	L1	EUR
chr2:171711203:G:A	chr2:171719327:A:G	0.1815	-0.015204	0.0223	rs312919	0.00321019	L1	EUR
chr2:171713314:A:G	chr2:171719327:A:G	0.3045	0.002102	0.0189	rs10930491	0.000828121	L1	EUR
chr2:171716831:G:A	chr2:171719327:A:G	0.1805	-0.016503	0.0223	rs312916	0.00345727	L1	EUR
chr2:171718102:G:A	chr2:171719327:A:G	0.1805	-0.016405	0.0223	rs2674484	0.00350733	L1	EUR
chr2:171718502:T:C	chr2:171719327:A:G	0.194	-0.016896	0.0216	rs2678155	0.00315641	L1	EUR
chr2:171720606:T:C	chr2:171719327:A:G	0.195	-0.017997	0.0216	rs7597387	0.00347536	L1	EUR
chr2:171723444:A:G	chr2:171719327:A:G	0.1825	-0.015095	0.0222	rs973889	0.00481487	L1	EUR
chr2:171729085:G:A	chr2:171719327:A:G	0.1805	-0.016001	0.0222	rs11897196	0.00333625	L1	EUR
chr2:171729375:T:G	chr2:171719327:A:G	0.1805	-0.016503	0.0222	rs10207085	0.00346181	L1	EUR
chr2:171731584:G:A	chr2:171719327:A:G	0.1805	-0.016503	0.0222	rs7604918	0.00325896	L1	EUR
chr2:171732472:C:T	chr2:171719327:A:G	0.1805	-0.016798	0.0222	rs10204622	0.00354876	L1	EUR
chr2:171735434:T:C	chr2:171719327:A:G	0.1945	-0.017103	0.0215	rs6709156	0.00395786	L1	EUR
chr2:171735453:A:G	chr2:171719327:A:G	0.1945	-0.017201	0.0215	rs6722757	0.00435705	L1	EUR
chr2:171737687:T:C	chr2:171719327:A:G	0.195	-0.017702	0.0215	rs12692970	0.00383637	L1	EUR
chr2:171739798:T:C	chr2:171719327:A:G	0.196	-0.0167	0.0214	rs4667693	0.00565411	L1	EUR
chr2:171741419:G:A	chr2:171719327:A:G	0.1815	-0.015499	0.0221	rs10200608	0.0065355	L1	EUR
chr2:171743105:T:C	chr2:171719327:A:G	0.1925	0.014697	0.0217	rs6738445	0.00303239	L1	EUR
chr2:171748889:G:A	chr2:171719327:A:G	0.1805	-0.017299	0.0221	rs4667694	0.00579211	L1	EUR
chr2:171750784:C:T	chr2:171719327:A:G	0.195	-0.017201	0.0214	rs10166005	0.00352475	L1	EUR
chr2:171752446:T:G	chr2:171719327:A:G	0.1955	-0.017299	0.0213	rs10184866	0.00263782	L1	EUR
chr2:171757697:G:T	chr2:171719327:A:G	0.1805	-0.015696	0.0221	rs11886820	0.00392544	L1	EUR
chr2:171759360:A:G	chr2:171719327:A:G	0.194	-0.017496	0.0214	rs10201419	0.00226211	L1	EUR
chr2:171763260:A:G	chr2:171719327:A:G	0.1945	-0.015204	0.0214	rs4668412	0.00373595	L1	EUR
chr2:171767404:T:C	chr2:171719327:A:G	0.1945	-0.017005	0.0214	rs13419987	0.00236674	L1	EUR
chr2:171770833:T:G	chr2:171719327:A:G	0.1805	-0.016001	0.0221	rs11904009	0.00250329	L1	EUR
chr2:171774219:G:A	chr2:171719327:A:G	0.193	-0.017201	0.0214	rs35379278	0.00285258	L1	EUR
chr2:171777718:G:A	chr2:171719327:A:G	0.193	-0.0167	0.0214	rs7572215	0.00243249	L1	EUR
chr2:171778473:A:C	chr2:171719327:A:G	0.1925	-0.0167	0.0214	rs35391289	0.00241684	L1	EUR
chr2:171778855:C:T	chr2:171719327:A:G	0.1935	-0.016296	0.0214	rs1113389	0.00212326	L1	EUR
chr2:171779187:T:C	chr2:171719327:A:G	0.1935	-0.016798	0.0214	rs10174525	0.00203575	L1	EUR
chr2:171781090:A:G	chr2:171719327:A:G	0.1935	-0.016601	0.0214	rs6705200	0.00211553	L1	EUR
chr2:171782938:G:T	chr2:171719327:A:G	0.193	-0.016001	0.0214	rs7355594	0.00237326	L1	EUR
chr2:171784113:A:G	chr2:171719327:A:G	0.1945	-0.016601	0.0214	rs10497374	0.00349024	L1	EUR
chr2:171785547:C:T	chr2:171719327:A:G	0.192	-0.017899	0.0215	rs12692973	0.00230654	L1	EUR
chr2:171790255:A:C	chr2:171719327:A:G	0.1965	-0.017398	0.0213	rs7608403	0.00151034	L1	EUR
chr2:171793316:A:G	chr2:171719327:A:G	0.1935	-0.014701	0.0214	rs10167419	0.00201459	L1	EUR
chr2:171793872:G:A	chr2:171719327:A:G	0.1935	-0.014297	0.0214	rs6745143	0.00236088	L1	EUR
chr2:171798587:T:C	chr2:171719327:A:G	0.1935	-0.014701	0.0214	rs6758704	0.00267951	L1	EUR
chr2:171802771:G:A	chr2:171719327:A:G	0.1935	-0.0148	0.0214	rs1973706	0.00244854	L1	EUR
chr2:171803342:G:A	chr2:171719327:A:G	0.1935	-0.014504	0.0214	rs1474074	0.00235991	L1	EUR
chr2:171804461:A:G	chr2:171719327:A:G	0.1935	-0.014997	0.0214	rs6433314	0.00236728	L1	EUR
chr2:171806746:T:C	chr2:171719327:A:G	0.1935	-0.015598	0.0214	rs12692974	0.00229066	L1	EUR
chr2:171806884:C:T	chr2:171719327:A:G	0.1935	-0.015499	0.0214	rs6754817	0.00185397	L1	EUR
chr2:171812172:A:G	chr2:171719327:A:G	0.1935	-0.015804	0.0214	rs3770452	0.00246727	L1	EUR
chr2:171812205:T:G	chr2:171719327:A:G	0.1935	-0.015903	0.0214	rs3770451	0.0025438	L1	EUR
chr2:171814584:A:G	chr2:171719327:A:G	0.1935	-0.015696	0.0214	rs7586207	0.00270281	L1	EUR
chr2:171816114:G:A	chr2:171719327:A:G	0.194	-0.0167	0.0214	rs67204065	0.00249202	L1	EUR
chr2:171820949:G:A	chr2:171719327:A:G	0.194	-0.016405	0.0214	rs66835971	0.00284689	L1	EUR
chr2:171832558:C:T	chr2:171719327:A:G	0.1945	-0.016405	0.0214	rs6759575	0.00293256	L1	EUR
chr2:171833670:T:C	chr2:171719327:A:G	0.195	-0.016296	0.0214	rs908670	0.00428926	L1	EUR
chr2:171847781:A:C	chr2:171719327:A:G	0.1955	-0.016296	0.0213	rs4668414	0.00195119	L1	EUR
chr2:171852409:T:C	chr2:171719327:A:G	0.1965	-0.016601	0.0213	rs3770445	0.00306608	L1	EUR
chr2:171865298:C:A	chr2:171719327:A:G	0.1915	-0.017702	0.0217	rs13017585	0.00137095	L1	EUR
chr2:171869471:C:T	chr2:171719327:A:G	0.1915	-0.017299	0.0217	rs12692978	0.000909729	L1	EUR
chr2:171878819:C:T	chr2:171719327:A:G	0.211	-0.010604	0.021	rs6724337	0.00295898	L1	EUR
chr2:171887911:T:C	chr2:171719327:A:G	0.213	-0.013498	0.021	rs7355523	0.00206167	L1	EUR
chr2:171910971:G:A	chr2:171719327:A:G	0.196	-0.017997	0.0215	rs7563971	0.00226588	L1	EUR
chr2:171911080:G:A	chr2:171719327:A:G	0.197	-0.017201	0.0215	rs7564089	0.00231994	L1	EUR
chr2:171918131:T:C	chr2:171719327:A:G	0.196	-0.017801	0.0215	rs13030911	0.00217109	L1	EUR
chr2:171920821:T:C	chr2:171719327:A:G	0.292	-0.0457	0.0192	rs62182433	0.000696224	L1	EUR
chr2:171923622:T:C	chr2:171719327:A:G	0.196	-0.017299	0.0215	rs10202823	0.00205167	L1	EUR
chr2:171928497:C:T	chr2:171719327:A:G	0.194	-0.016798	0.0217	rs9784070	0.00291332	L1	EUR
chr2:171928653:C:T	chr2:171719327:A:G	0.185	-0.074198	0.0227	rs62182436	0.00214002	L1	EUR
chr2:171930399:G:T	chr2:171719327:A:G	0.196	-0.017702	0.0215	rs6750058	0.00159632	L1	EUR
chr2:171956692:G:A	chr2:171719327:A:G	0.159	-0.074597	0.024	rs4280427	0.00133275	L1	EUR
chr2:171674439:T:C	chr2:171827496:A:G	0.1815	0.012903	0.0226	rs2357061	0.000222189	L1	EAS_EUR
chr2:171675882:A:G	chr2:171827496:A:G	0.1805	0.013197	0.0226	rs35549875	0.000222759	L1	EAS_EUR
chr2:171678374:T:C	chr2:171827496:A:G	0.181	0.012103	0.0225	rs4668407	0.000217172	L1	EAS_EUR
chr2:171678827:T:C	chr2:171827496:A:G	0.181	0.012903	0.0225	rs10803863	0.000219336	L1	EAS_EUR
chr2:171679338:T:G	chr2:171827496:A:G	0.1935	0.015103	0.0218	rs11678984	0.000228715	L1	EAS_EUR
chr2:171680840:A:C	chr2:171827496:A:G	0.1805	0.014596	0.0225	rs12053003	0.000223255	L1	EAS_EUR
chr2:171685099:T:G	chr2:171827496:A:G	0.1805	0.015703	0.0224	rs1554166	0.000228578	L1	EAS_EUR
chr2:171686195:C:T	chr2:171827496:A:G	0.1935	0.016302	0.0217	rs34542126	0.000234398	L1	EAS_EUR
chr2:171687403:G:T	chr2:171827496:A:G	0.194	0.015398	0.0217	rs6721680	0.000231545	L1	EAS_EUR
chr2:171687973:A:G	chr2:171827496:A:G	0.1805	0.0142	0.0224	rs3795999	0.000223709	L1	EAS_EUR
chr2:171692738:A:G	chr2:171827496:A:G	0.1825	0.013298	0.0224	rs6433311	0.000220728	L1	EAS_EUR
chr2:171701662:G:T	chr2:171827496:A:G	0.1795	-0.015401	0.0224	rs2138348	0.000226733	L1	EAS_EUR
chr2:171723444:A:G	chr2:171827496:A:G	0.1825	-0.015095	0.0222	rs973889	0.000226979	L1	EAS_EUR
chr2:171735434:T:C	chr2:171827496:A:G	0.1945	-0.017103	0.0215	rs6709156	0.000237285	L1	EAS_EUR
chr2:171735453:A:G	chr2:171827496:A:G	0.1945	-0.017201	0.0215	rs6722757	0.000238329	L1	EAS_EUR
chr2:171737687:T:C	chr2:171827496:A:G	0.195	-0.017702	0.0215	rs12692970	0.000239702	L1	EAS_EUR
chr2:171739798:T:C	chr2:171827496:A:G	0.196	-0.0167	0.0214	rs4667693	0.000239359	L1	EAS_EUR
chr2:171741419:G:A	chr2:171827496:A:G	0.1815	-0.015499	0.0221	rs10200608	0.00023022	L1	EAS_EUR
chr2:171748889:G:A	chr2:171827496:A:G	0.1805	-0.017299	0.0221	rs4667694	0.000234483	L1	EAS_EUR
chr2:171757697:G:T	chr2:171827496:A:G	0.1805	-0.015696	0.0221	rs11886820	0.000226659	L1	EAS_EUR
chr2:171763260:A:G	chr2:171827496:A:G	0.1945	-0.015204	0.0214	rs4668412	0.000229593	L1	EAS_EUR
chr2:171833670:T:C	chr2:171827496:A:G	0.195	-0.016296	0.0214	rs908670	0.000234611	L1	EAS_EUR
chr2:171890672:G:A	chr2:171827496:A:G	0.1845	-0.0726	0.0228	rs62182403	0.00789743	L1	EAS_EUR
chr2:171920821:T:C	chr2:171827496:A:G	0.292	-0.0457	0.0192	rs62182433	0.00117145	L1	EAS_EUR
chr2:171928653:C:T	chr2:171827496:A:G	0.185	-0.074198	0.0227	rs62182436	0.0173735	L1	EAS_EUR
chr2:171956692:G:A	chr2:171827496:A:G	0.159	-0.074597	0.024	rs4280427	0.00761417	L1	EAS_EUR
chr2:171970147:G:A	chr2:171827496:A:G	0.1835	-0.073399	0.0226	rs11676438	0.0144812	L1	EAS_EUR
chr2:171996909:T:C	chr2:171827496:A:G	0.185	-0.078497	0.0224	rs55653103	0.0111543	L1	EAS_EUR
chr2:171999938:C:A	chr2:171827496:A:G	0.1895	-0.082603	0.0222	rs6730085	0.0205216	L1	EAS_EUR
chr2:172000868:A:G	chr2:171827496:A:G	0.1905	-0.081801	0.0222	rs62183783	0.0121468	L1	EAS_EUR
chr2:172001198:G:A	chr2:171827496:A:G	0.1895	-0.082299	0.0222	rs7584187	0.010784	L1	EAS_EUR
chr2:172001311:A:G	chr2:171827496:A:G	0.1895	-0.0824	0.0222	rs7557612	0.01093	L1	EAS_EUR
chr2:172001450:A:G	chr2:171827496:A:G	0.1885	-0.079596	0.0223	rs7557717	0.0107145	L1	EAS_EUR
chr2:172001452:T:C	chr2:171827496:A:G	0.19	-0.078996	0.0223	rs7598246	0.00795085	L1	EAS_EUR
chr2:172001789:A:G	chr2:171827496:A:G	0.1895	-0.082501	0.0222	rs62183784	0.0112594	L1	EAS_EUR
chr2:172002068:G:A	chr2:171827496:A:G	0.1895	-0.082501	0.0222	rs62183785	0.0114352	L1	EAS_EUR
chr2:172002365:C:T	chr2:171827496:A:G	0.1895	-0.082501	0.0222	rs62183800	0.011144	L1	EAS_EUR
chr2:172002567:G:A	chr2:171827496:A:G	0.1895	-0.082501	0.0222	rs62183801	0.0111811	L1	EAS_EUR
chr2:172004277:A:G	chr2:171827496:A:G	0.1895	-0.082501	0.0222	rs6718013	0.0112363	L1	EAS_EUR
chr2:172004347:G:A	chr2:171827496:A:G	0.185	-0.0787	0.0225	rs6746701	0.00920557	L1	EAS_EUR
chr2:172006475:G:A	chr2:171827496:A:G	0.1895	-0.0824	0.0222	rs6733794	0.0113713	L1	EAS_EUR
chr2:172007137:G:A	chr2:171827496:A:G	0.187	-0.077998	0.0224	rs6737308	0.00717046	L1	EAS_EUR
chr2:172030703:C:A	chr2:171827496:A:G	0.3615	-0.005395	0.0179	rs12052246	0.000179714	L1	EAS_EUR
chr2:172046366:A:G	chr2:171827496:A:G	0.2065	-0.008295	0.0212	rs34636594	0.00021118	L1	EAS_EUR
chr2:172047370:G:A	chr2:171827496:A:G	0.1815	-0.079199	0.023	rs1008151	0.67603	L1	EAS_EUR
chr2:172055230:T:C	chr2:171827496:A:G	0.3615	-0.017496	0.0176	rs788170	0.000240021	L1	EAS_EUR
chr2:172057104:T:C	chr2:171827496:A:G	0.3625	-0.017702	0.0176	rs788171	0.000246341	L1	EAS_EUR
chr2:172091721:A:C	chr2:172110061:C:T	0.0795	0.012599	0.0333	rs62183855	0.0420296	L1	EUR
chr2:172092378:T:G	chr2:172110061:C:T	0.0795	0.0127	0.0332	rs12469319	0.0340112	L1	EUR
chr2:172092915:G:T	chr2:172110061:C:T	0.0795	0.0127	0.0332	rs13390848	0.0341872	L1	EUR
chr2:172104047:A:G	chr2:172110061:C:T	0.032	-0.020596	0.0552	rs62183859	0.014983	L1	EUR
chr2:172110021:C:T	chr2:172110061:C:T	0.0335	-0.019901	0.0533	rs17726121	0.0229132	L1	EUR
chr2:172110061:C:T	chr2:172110061:C:T	0.033	-0.0184	0.0536	rs62184960	0.103388	L1	EUR
chr2:179926692:T:G	chr2:180060581:T:C	0.255	0.030604	0.0198	rs259808	0.0118735	L1	EAS_EUR
chr2:179929428:A:G	chr2:180060581:T:C	0.2525	0.028502	0.0197	rs6726846	0.0163792	L1	EAS_EUR
chr2:179932262:A:G	chr2:180060581:T:C	0.2535	0.028204	0.0197	rs3845695	0.0116338	L1	EAS_EUR
chr2:179933826:A:G	chr2:180060581:T:C	0.2515	0.027998	0.0197	rs3845697	0.0147218	L1	EAS_EUR
chr2:179958163:G:T	chr2:180060581:T:C	0.254	0.033195	0.0196	rs4893886	0.0581545	L1	EAS_EUR
chr2:179971265:G:A	chr2:180060581:T:C	0.254	0.035296	0.0196	rs3768839	0.0508439	L1	EAS_EUR
chr2:179974980:G:A	chr2:180060581:T:C	0.254	0.0357	0.0196	rs9989852	0.0711799	L1	EAS_EUR
chr2:179982016:G:T	chr2:180060581:T:C	0.2545	0.036996	0.0196	rs3738943	0.0568041	L1	EAS_EUR
chr2:179983761:C:A	chr2:180060581:T:C	0.256	0.0371	0.0196	rs3845702	0.0907531	L1	EAS_EUR
chr2:179997879:A:G	chr2:180060581:T:C	0.2545	0.034405	0.0198	rs3914458	0.0462744	L1	EAS_EUR
chr2:180000240:A:G	chr2:180060581:T:C	0.2565	-0.036698	0.0198	rs10497555	0.0390254	L1	EAS_EUR
chr2:180004418:G:A	chr2:180060581:T:C	0.2535	-0.035396	0.0201	rs262279	0.0393319	L1	EAS_EUR
chr2:180006166:G:A	chr2:180060581:T:C	0.2515	-0.035203	0.0203	rs818659	0.0552544	L1	EAS_EUR
chr2:184736693:C:T	chr2:184736693:C:T	0.485	-0.069097	0.0176	rs11693094	0.525777	L1	EAS_EUR
chr2:184798577:T:C	chr2:184736693:C:T	0.484	-0.066303	0.0177	rs4666990	0.0695389	L1	EAS_EUR
chr2:184913701:A:C	chr2:184736693:C:T	0.4995	-0.069797	0.0169	rs1344706	0.216382	L1	EAS_EUR
chr2:184921064:A:G	chr2:184736693:C:T	0.5	-0.069703	0.017	rs11681373	0.185917	L1	EAS_EUR
chr2:192881557:G:T	chr2:192983614:C:A	0.425	-0.041996	0.0177	rs12617870	0.00834976	L1	EAS_EUR
chr2:192883763:G:A	chr2:192983614:C:A	0.424	-0.043596	0.0176	rs1445543	0.00765718	L1	EAS_EUR
chr2:192884579:C:A	chr2:192983614:C:A	0.423	-0.043902	0.0176	rs1979001	0.00694911	L1	EAS_EUR
chr2:192886081:C:T	chr2:192983614:C:A	0.424	-0.042897	0.0176	rs1445542	0.0103851	L1	EAS_EUR
chr2:192886633:C:T	chr2:192983614:C:A	0.423	-0.043299	0.0176	rs10187165	0.00707746	L1	EAS_EUR
chr2:192886790:T:C	chr2:192983614:C:A	0.423	-0.043299	0.0176	rs1445541	0.00611956	L1	EAS_EUR
chr2:192888030:G:A	chr2:192983614:C:A	0.423	-0.042398	0.0176	rs1373898	0.00560187	L1	EAS_EUR
chr2:192890045:G:T	chr2:192983614:C:A	0.423	-0.042695	0.0176	rs4850810	0.0064188	L1	EAS_EUR
chr2:192976019:C:T	chr2:192983614:C:A	0.4185	-0.0395	0.0174	rs12693678	0.00814214	L1	EAS_EUR
chr2:192977382:C:T	chr2:192983614:C:A	0.4175	-0.039201	0.0174	rs12474190	0.00704475	L1	EAS_EUR
chr2:192977508:T:G	chr2:192983614:C:A	0.418	-0.0395	0.0174	rs10497736	0.00723413	L1	EAS_EUR
chr2:192977936:T:C	chr2:192983614:C:A	0.4175	-0.039201	0.0174	rs935316	0.00676089	L1	EAS_EUR
chr2:192979313:A:G	chr2:192983614:C:A	0.4175	-0.039096	0.0174	rs2357464	0.00660256	L1	EAS_EUR
chr2:192980104:G:A	chr2:192983614:C:A	0.4175	-0.039096	0.0174	rs13024344	0.00672093	L1	EAS_EUR
chr2:192980680:G:A	chr2:192983614:C:A	0.4175	-0.039096	0.0174	rs1373901	0.00681745	L1	EAS_EUR
chr2:192981388:T:C	chr2:192983614:C:A	0.4175	-0.039096	0.0174	rs7574968	0.00676337	L1	EAS_EUR
chr2:192981461:A:G	chr2:192983614:C:A	0.418	-0.0395	0.0174	rs7587433	0.00745745	L1	EAS_EUR
chr2:192982358:T:G	chr2:192983614:C:A	0.418	-0.039201	0.0174	rs11680198	0.00671286	L1	EAS_EUR
chr2:192983614:C:A	chr2:192983614:C:A	0.397	-0.016198	0.0179	rs59979824	0.000892864	L1	EAS_EUR
chr2:192984924:A:C	chr2:192983614:C:A	0.4175	-0.038903	0.0174	rs6434586	0.00716822	L1	EAS_EUR
chr2:192984947:A:G	chr2:192983614:C:A	0.4175	-0.038903	0.0174	rs6434587	0.00721268	L1	EAS_EUR
chr2:192985287:C:A	chr2:192983614:C:A	0.4185	-0.039096	0.0174	rs13009976	0.00769482	L1	EAS_EUR
chr2:192986694:G:A	chr2:192983614:C:A	0.4175	-0.038903	0.0174	rs968109	0.00685614	L1	EAS_EUR
chr2:192988430:G:A	chr2:192983614:C:A	0.4175	-0.038903	0.0174	rs6716610	0.00654994	L1	EAS_EUR
chr2:192988543:C:T	chr2:192983614:C:A	0.418	-0.039201	0.0174	rs11675476	0.00673022	L1	EAS_EUR
chr2:192991378:C:T	chr2:192983614:C:A	0.4175	-0.038903	0.0174	rs12467949	0.00681874	L1	EAS_EUR
chr2:192992035:A:G	chr2:192983614:C:A	0.4175	-0.038903	0.0174	rs6760548	0.00670676	L1	EAS_EUR
chr2:192993832:A:C	chr2:192983614:C:A	0.4175	-0.039	0.0174	rs4547545	0.00714852	L1	EAS_EUR
chr2:192995626:T:C	chr2:192983614:C:A	0.418	-0.039096	0.0174	rs12233185	0.0072899	L1	EAS_EUR
chr2:192997943:T:C	chr2:192983614:C:A	0.4175	-0.039201	0.0174	rs10195851	0.00714544	L1	EAS_EUR
chr2:192998193:G:A	chr2:192983614:C:A	0.4175	-0.039596	0.0174	rs7584907	0.00748169	L1	EAS_EUR
chr2:192999327:A:C	chr2:192983614:C:A	0.4175	-0.0395	0.0174	rs10210487	0.00716073	L1	EAS_EUR
chr2:193001740:C:T	chr2:192983614:C:A	0.4175	-0.039797	0.0174	rs12999131	0.00732911	L1	EAS_EUR
chr2:193005055:T:C	chr2:192983614:C:A	0.418	-0.0407	0.0174	rs6434589	0.00797458	L1	EAS_EUR
chr2:193005369:G:A	chr2:192983614:C:A	0.418	-0.039797	0.0174	rs4471907	0.00752034	L1	EAS_EUR
chr2:193011614:C:T	chr2:192983614:C:A	0.416	-0.042101	0.0174	rs4325775	0.0040449	L1	EAS_EUR
chr2:193012106:G:A	chr2:192983614:C:A	0.4165	-0.042504	0.0174	rs6713160	0.0041095	L1	EAS_EUR
chr2:193014190:G:A	chr2:192983614:C:A	0.418	-0.043596	0.0174	rs10172318	0.007578	L1	EAS_EUR
chr2:193014415:T:C	chr2:192983614:C:A	0.4165	-0.042801	0.0174	rs10184833	0.00476187	L1	EAS_EUR
chr2:193015267:G:A	chr2:192983614:C:A	0.416	0.042	0.0175	rs10175759	0.00428434	L1	EAS_EUR
chr2:193017382:G:A	chr2:192983614:C:A	0.4165	-0.043002	0.0174	rs6712343	0.00747745	L1	EAS_EUR
chr2:193020568:T:C	chr2:192983614:C:A	0.416	-0.042801	0.0174	rs4295028	0.0044156	L1	EAS_EUR
chr2:193021369:A:G	chr2:192983614:C:A	0.4165	-0.043299	0.0175	rs10201476	0.00745151	L1	EAS_EUR
chr2:193021781:T:C	chr2:192983614:C:A	0.417	-0.043299	0.0175	rs12618581	0.0072681	L1	EAS_EUR
chr2:193026794:G:A	chr2:192983614:C:A	0.4185	-0.0444	0.0175	rs13028914	0.0112595	L1	EAS_EUR
chr2:193030136:A:G	chr2:192983614:C:A	0.418	-0.044495	0.0174	rs6714301	0.0134333	L1	EAS_EUR
chr2:193030792:T:C	chr2:192983614:C:A	0.418	-0.044801	0.0174	rs11684177	0.0138694	L1	EAS_EUR
chr2:193031520:T:C	chr2:192983614:C:A	0.418	-0.044897	0.0174	rs7557329	0.0137048	L1	EAS_EUR
chr2:193040447:C:T	chr2:192983614:C:A	0.418	-0.045203	0.0174	rs5004646	0.0165208	L1	EAS_EUR
chr2:193044273:T:C	chr2:192983614:C:A	0.418	-0.045298	0.0174	rs12052325	0.0162463	L1	EAS_EUR
chr2:193044700:C:T	chr2:192983614:C:A	0.418	-0.045298	0.0174	rs12053349	0.0161001	L1	EAS_EUR
chr2:193044954:T:C	chr2:192983614:C:A	0.4175	-0.045002	0.0174	rs13000276	0.0158221	L1	EAS_EUR
chr2:193045444:G:A	chr2:192983614:C:A	0.418	-0.045499	0.0174	rs1824208	0.016543	L1	EAS_EUR
chr2:193046706:T:C	chr2:192983614:C:A	0.4175	-0.045098	0.0174	rs12622393	0.0161093	L1	EAS_EUR
chr2:193047200:A:G	chr2:192983614:C:A	0.418	-0.045499	0.0174	rs1947571	0.0171036	L1	EAS_EUR
chr2:193050769:A:G	chr2:192983614:C:A	0.418	-0.045604	0.0174	rs1457534	0.0170737	L1	EAS_EUR
chr2:193054184:C:A	chr2:192983614:C:A	0.418	-0.0457	0.0174	rs12613272	0.0176267	L1	EAS_EUR
chr2:193054217:G:A	chr2:192983614:C:A	0.4175	-0.045403	0.0174	rs10171416	0.0170057	L1	EAS_EUR
chr2:193058093:T:G	chr2:192983614:C:A	0.418	-0.045996	0.0174	rs13017805	0.0209502	L1	EAS_EUR
chr2:193060343:T:G	chr2:192983614:C:A	0.4175	-0.0459	0.0174	rs13032111	0.0304226	L1	EAS_EUR
chr2:193060916:T:C	chr2:192983614:C:A	0.418	-0.045805	0.0174	rs11685270	0.0288797	L1	EAS_EUR
chr2:193067761:T:C	chr2:192983614:C:A	0.4175	-0.046301	0.0174	rs10931587	0.0203906	L1	EAS_EUR
chr2:193068468:A:G	chr2:192983614:C:A	0.4175	-0.046101	0.0174	rs10206411	0.0110023	L1	EAS_EUR
chr2:193070236:T:C	chr2:192983614:C:A	0.4175	-0.046196	0.0174	rs1840948	0.0172248	L1	EAS_EUR
chr2:193070644:C:A	chr2:192983614:C:A	0.4175	-0.046196	0.0174	rs7557272	0.0179603	L1	EAS_EUR
chr2:193072789:C:T	chr2:192983614:C:A	0.418	-0.046397	0.0174	rs6713590	0.0203208	L1	EAS_EUR
chr2:193075795:A:G	chr2:192983614:C:A	0.4175	-0.045805	0.0174	rs1840947	0.0184463	L1	EAS_EUR
chr2:193077147:A:C	chr2:192983614:C:A	0.4185	-0.045002	0.0175	rs7570853	0.0275268	L1	EAS_EUR
chr2:193091755:C:T	chr2:192983614:C:A	0.4185	-0.044696	0.0174	rs7577834	0.0174553	L1	EAS_EUR
chr2:193092754:T:C	chr2:192983614:C:A	0.4185	-0.044495	0.0175	rs6746714	0.0159635	L1	EAS_EUR
chr2:193094479:A:G	chr2:192983614:C:A	0.4185	-0.044304	0.0175	rs13033999	0.00482445	L1	EAS_EUR
chr2:193094998:G:T	chr2:192983614:C:A	0.4185	-0.044304	0.0175	rs12990708	0.00745551	L1	EAS_EUR
chr2:193095756:A:G	chr2:192983614:C:A	0.4185	-0.044304	0.0175	rs1457528	0.00782763	L1	EAS_EUR
chr2:193097530:T:C	chr2:192983614:C:A	0.418	-0.0435	0.0175	rs12994687	0.00424348	L1	EAS_EUR
chr2:193098587:C:T	chr2:192983614:C:A	0.418	-0.043299	0.0175	rs1921423	0.00611029	L1	EAS_EUR
chr2:193102317:T:C	chr2:192983614:C:A	0.418	-0.043002	0.0175	rs13429621	0.00390709	L1	EAS_EUR
chr2:193105038:G:T	chr2:192983614:C:A	0.4185	-0.043596	0.0175	rs1902746	0.00426896	L1	EAS_EUR
chr2:193118948:A:G	chr2:192983614:C:A	0.418	-0.041602	0.0175	rs1457532	0.00388296	L1	EAS_EUR
chr2:192881557:G:T	chr2:193060343:T:G	0.425	-0.041996	0.0177	rs12617870	0.00850607	L1	EAS_EUR
chr2:192883763:G:A	chr2:193060343:T:G	0.424	-0.043596	0.0176	rs1445543	0.00769335	L1	EAS_EUR
chr2:192884579:C:A	chr2:193060343:T:G	0.423	-0.043902	0.0176	rs1979001	0.00693061	L1	EAS_EUR
chr2:192886081:C:T	chr2:193060343:T:G	0.424	-0.042897	0.0176	rs1445542	0.0107906	L1	EAS_EUR
chr2:192886633:C:T	chr2:193060343:T:G	0.423	-0.043299	0.0176	rs10187165	0.00712091	L1	EAS_EUR
chr2:192886790:T:C	chr2:193060343:T:G	0.423	-0.043299	0.0176	rs1445541	0.00610368	L1	EAS_EUR
chr2:192888030:G:A	chr2:193060343:T:G	0.423	-0.042398	0.0176	rs1373898	0.00559603	L1	EAS_EUR
chr2:192890045:G:T	chr2:193060343:T:G	0.423	-0.042695	0.0176	rs4850810	0.00645501	L1	EAS_EUR
chr2:192976019:C:T	chr2:193060343:T:G	0.4185	-0.0395	0.0174	rs12693678	0.00863428	L1	EAS_EUR
chr2:192977382:C:T	chr2:193060343:T:G	0.4175	-0.039201	0.0174	rs12474190	0.00741898	L1	EAS_EUR
chr2:192977508:T:G	chr2:193060343:T:G	0.418	-0.0395	0.0174	rs10497736	0.0076187	L1	EAS_EUR
chr2:192977936:T:C	chr2:193060343:T:G	0.4175	-0.039201	0.0174	rs935316	0.00710206	L1	EAS_EUR
chr2:192979313:A:G	chr2:193060343:T:G	0.4175	-0.039096	0.0174	rs2357464	0.00684081	L1	EAS_EUR
chr2:192980104:G:A	chr2:193060343:T:G	0.4175	-0.039096	0.0174	rs13024344	0.00697096	L1	EAS_EUR
chr2:192980680:G:A	chr2:193060343:T:G	0.4175	-0.039096	0.0174	rs1373901	0.00707729	L1	EAS_EUR
chr2:192981388:T:C	chr2:193060343:T:G	0.4175	-0.039096	0.0174	rs7574968	0.00701773	L1	EAS_EUR
chr2:192981461:A:G	chr2:193060343:T:G	0.418	-0.0395	0.0174	rs7587433	0.00776746	L1	EAS_EUR
chr2:192982358:T:G	chr2:193060343:T:G	0.418	-0.039201	0.0174	rs11680198	0.00702986	L1	EAS_EUR
chr2:192983614:C:A	chr2:193060343:T:G	0.397	-0.016198	0.0179	rs59979824	0.00103054	L1	EAS_EUR
chr2:192984924:A:C	chr2:193060343:T:G	0.4175	-0.038903	0.0174	rs6434586	0.00749235	L1	EAS_EUR
chr2:192984947:A:G	chr2:193060343:T:G	0.4175	-0.038903	0.0174	rs6434587	0.00754167	L1	EAS_EUR
chr2:192985287:C:A	chr2:193060343:T:G	0.4185	-0.039096	0.0174	rs13009976	0.0081304	L1	EAS_EUR
chr2:192986694:G:A	chr2:193060343:T:G	0.4175	-0.038903	0.0174	rs968109	0.00714669	L1	EAS_EUR
chr2:192988430:G:A	chr2:193060343:T:G	0.4175	-0.038903	0.0174	rs6716610	0.00680844	L1	EAS_EUR
chr2:192988543:C:T	chr2:193060343:T:G	0.418	-0.039201	0.0174	rs11675476	0.00699643	L1	EAS_EUR
chr2:192991378:C:T	chr2:193060343:T:G	0.4175	-0.038903	0.0174	rs12467949	0.00710533	L1	EAS_EUR
chr2:192992035:A:G	chr2:193060343:T:G	0.4175	-0.038903	0.0174	rs6760548	0.00698156	L1	EAS_EUR
chr2:192993832:A:C	chr2:193060343:T:G	0.4175	-0.039	0.0174	rs4547545	0.00746666	L1	EAS_EUR
chr2:192995626:T:C	chr2:193060343:T:G	0.418	-0.039096	0.0174	rs12233185	0.00767715	L1	EAS_EUR
chr2:192997943:T:C	chr2:193060343:T:G	0.4175	-0.039201	0.0174	rs10195851	0.0074553	L1	EAS_EUR
