## Supplementary Tables 9-20 for "Biological Insights from Schizophrenia-associated Loci in Ancestral Populations" (part 15 of 20)

### Sheet: Supplementary Table 14 (continued)
Supplementary Table 14. PIP for EUR+EAS credible sets identified with MESuSiE. For each SNP participating in a credible set detected in a given GWAS, its corresponding index, summary statistics, and PIP are displayed. When more than 1 credible causal SNP set was detected, cred_set indicates membership in a set (e.g. "L1" for the first); and cat_cred gives MESuSiE's guess about whether the signal is attributable to one or more populations.
chr2:192998193:G:A	chr2:193060343:T:G	0.4175	-0.039596	0.0174	rs7584907	0.00781165	L1	EAS_EUR
chr2:192999327:A:C	chr2:193060343:T:G	0.4175	-0.0395	0.0174	rs10210487	0.00746039	L1	EAS_EUR
chr2:193001740:C:T	chr2:193060343:T:G	0.4175	-0.039797	0.0174	rs12999131	0.0076346	L1	EAS_EUR
chr2:193005055:T:C	chr2:193060343:T:G	0.418	-0.0407	0.0174	rs6434589	0.00837268	L1	EAS_EUR
chr2:193005369:G:A	chr2:193060343:T:G	0.418	-0.039797	0.0174	rs4471907	0.00773931	L1	EAS_EUR
chr2:193011614:C:T	chr2:193060343:T:G	0.416	-0.042101	0.0174	rs4325775	0.00398406	L1	EAS_EUR
chr2:193012106:G:A	chr2:193060343:T:G	0.4165	-0.042504	0.0174	rs6713160	0.00404314	L1	EAS_EUR
chr2:193014190:G:A	chr2:193060343:T:G	0.418	-0.043596	0.0174	rs10172318	0.00769224	L1	EAS_EUR
chr2:193014415:T:C	chr2:193060343:T:G	0.4165	-0.042801	0.0174	rs10184833	0.00471988	L1	EAS_EUR
chr2:193015267:G:A	chr2:193060343:T:G	0.416	0.042	0.0175	rs10175759	0.00424227	L1	EAS_EUR
chr2:193017382:G:A	chr2:193060343:T:G	0.4165	-0.043002	0.0174	rs6712343	0.00760805	L1	EAS_EUR
chr2:193020568:T:C	chr2:193060343:T:G	0.416	-0.042801	0.0174	rs4295028	0.00435662	L1	EAS_EUR
chr2:193021369:A:G	chr2:193060343:T:G	0.4165	-0.043299	0.0175	rs10201476	0.00757809	L1	EAS_EUR
chr2:193021781:T:C	chr2:193060343:T:G	0.417	-0.043299	0.0175	rs12618581	0.00743487	L1	EAS_EUR
chr2:193026794:G:A	chr2:193060343:T:G	0.4185	-0.0444	0.0175	rs13028914	0.0109286	L1	EAS_EUR
chr2:193030136:A:G	chr2:193060343:T:G	0.418	-0.044495	0.0174	rs6714301	0.0135333	L1	EAS_EUR
chr2:193030792:T:C	chr2:193060343:T:G	0.418	-0.044801	0.0174	rs11684177	0.0139878	L1	EAS_EUR
chr2:193031520:T:C	chr2:193060343:T:G	0.418	-0.044897	0.0174	rs7557329	0.0138026	L1	EAS_EUR
chr2:193040447:C:T	chr2:193060343:T:G	0.418	-0.045203	0.0174	rs5004646	0.0167778	L1	EAS_EUR
chr2:193044273:T:C	chr2:193060343:T:G	0.418	-0.045298	0.0174	rs12052325	0.0164897	L1	EAS_EUR
chr2:193044700:C:T	chr2:193060343:T:G	0.418	-0.045298	0.0174	rs12053349	0.0163329	L1	EAS_EUR
chr2:193044954:T:C	chr2:193060343:T:G	0.4175	-0.045002	0.0174	rs13000276	0.015942	L1	EAS_EUR
chr2:193045444:G:A	chr2:193060343:T:G	0.418	-0.045499	0.0174	rs1824208	0.0167746	L1	EAS_EUR
chr2:193046706:T:C	chr2:193060343:T:G	0.4175	-0.045098	0.0174	rs12622393	0.0162397	L1	EAS_EUR
chr2:193047200:A:G	chr2:193060343:T:G	0.418	-0.045499	0.0174	rs1947571	0.0173918	L1	EAS_EUR
chr2:193050769:A:G	chr2:193060343:T:G	0.418	-0.045604	0.0174	rs1457534	0.0173498	L1	EAS_EUR
chr2:193054184:C:A	chr2:193060343:T:G	0.418	-0.0457	0.0174	rs12613272	0.0180266	L1	EAS_EUR
chr2:193054217:G:A	chr2:193060343:T:G	0.4175	-0.045403	0.0174	rs10171416	0.0171676	L1	EAS_EUR
chr2:193058093:T:G	chr2:193060343:T:G	0.418	-0.045996	0.0174	rs13017805	0.021492	L1	EAS_EUR
chr2:193060343:T:G	chr2:193060343:T:G	0.4175	-0.0459	0.0174	rs13032111	0.0318901	L1	EAS_EUR
chr2:193060916:T:C	chr2:193060343:T:G	0.418	-0.045805	0.0174	rs11685270	0.0302055	L1	EAS_EUR
chr2:193067761:T:C	chr2:193060343:T:G	0.4175	-0.046301	0.0174	rs10931587	0.020851	L1	EAS_EUR
chr2:193068468:A:G	chr2:193060343:T:G	0.4175	-0.046101	0.0174	rs10206411	0.0105896	L1	EAS_EUR
chr2:193070236:T:C	chr2:193060343:T:G	0.4175	-0.046196	0.0174	rs1840948	0.0174557	L1	EAS_EUR
chr2:193070644:C:A	chr2:193060343:T:G	0.4175	-0.046196	0.0174	rs7557272	0.0182444	L1	EAS_EUR
chr2:193072789:C:T	chr2:193060343:T:G	0.418	-0.046397	0.0174	rs6713590	0.0203381	L1	EAS_EUR
chr2:193075795:A:G	chr2:193060343:T:G	0.4175	-0.045805	0.0174	rs1840947	0.018667	L1	EAS_EUR
chr2:193077147:A:C	chr2:193060343:T:G	0.4185	-0.045002	0.0175	rs7570853	0.0284662	L1	EAS_EUR
chr2:193091755:C:T	chr2:193060343:T:G	0.4185	-0.044696	0.0174	rs7577834	0.0177154	L1	EAS_EUR
chr2:193092754:T:C	chr2:193060343:T:G	0.4185	-0.044495	0.0175	rs6746714	0.0163454	L1	EAS_EUR
chr2:193094479:A:G	chr2:193060343:T:G	0.4185	-0.044304	0.0175	rs13033999	0.00445835	L1	EAS_EUR
chr2:193094998:G:T	chr2:193060343:T:G	0.4185	-0.044304	0.0175	rs12990708	0.00711558	L1	EAS_EUR
chr2:193095756:A:G	chr2:193060343:T:G	0.4185	-0.044304	0.0175	rs1457528	0.00749172	L1	EAS_EUR
chr2:193097530:T:C	chr2:193060343:T:G	0.418	-0.0435	0.0175	rs12994687	0.00393591	L1	EAS_EUR
chr2:193098587:C:T	chr2:193060343:T:G	0.418	-0.043299	0.0175	rs1921423	0.00573065	L1	EAS_EUR
chr2:193105038:G:T	chr2:193060343:T:G	0.4185	-0.043596	0.0175	rs1902746	0.00391541	L1	EAS_EUR
chr2:193108463:A:G	chr2:193060343:T:G	0.418	-0.042504	0.0175	rs1037708	0.0035339	L1	EAS_EUR
chr2:193118948:A:G	chr2:193060343:T:G	0.418	-0.041602	0.0175	rs1457532	0.00357808	L1	EAS_EUR
chr2:196446541:T:C	chr2:196463011:G:T	0.0995	-0.051301	0.0283	rs1528398	0.0112409	L1	EUR
chr2:196454228:C:T	chr2:196463011:G:T	0.0985	-0.050997	0.0284	rs2037785	0.0442095	L1	EUR
chr2:196457103:C:T	chr2:196463011:G:T	0.098	-0.050902	0.0285	rs1358401	0.0346956	L1	EUR
chr2:196457904:T:C	chr2:196463011:G:T	0.098	-0.050503	0.0285	rs6728749	0.0617378	L1	EUR
chr2:196459918:G:A	chr2:196463011:G:T	0.098	0.049201	0.0287	rs7572306	0.0596059	L1	EUR
chr2:196463011:G:T	chr2:196463011:G:T	0.029	-0.051197	0.0537	rs9677260	0.0449797	L1	EUR
chr2:196469767:G:T	chr2:196463011:G:T	0.0365	-0.035801	0.0475	rs953179	0.0174761	L1	EUR
chr2:196470985:G:A	chr2:196463011:G:T	0.028	-0.056702	0.054	rs72914636	0.0194527	L1	EUR
chr2:196483966:C:T	chr2:196463011:G:T	0.072	-0.045403	0.0334	rs1527784	0.010345	L1	EUR
chr2:196489495:A:G	chr2:196463011:G:T	0.072	-0.0446	0.0333	rs2375857	0.0120994	L1	EUR
chr2:196489945:A:G	chr2:196463011:G:T	0.072	-0.0446	0.0333	rs13400695	0.0119616	L1	EUR
chr2:196494690:G:A	chr2:196463011:G:T	0.0715	-0.044304	0.0333	rs13390769	0.0140741	L1	EUR
chr2:196502180:A:G	chr2:196463011:G:T	0.0725	-0.040998	0.0331	rs13425149	0.00790833	L1	EUR
chr2:196505845:A:G	chr2:196463011:G:T	0.0725	-0.040998	0.0331	rs10167754	0.00772375	L1	EUR
chr2:196508216:A:C	chr2:196463011:G:T	0.0725	-0.040499	0.0331	rs7557727	0.00783468	L1	EUR
chr2:196512133:G:A	chr2:196463011:G:T	0.0725	-0.038499	0.0331	rs13416832	0.00797016	L1	EUR
chr2:196514757:A:G	chr2:196463011:G:T	0.0725	-0.037604	0.0331	rs73051084	0.00713611	L1	EUR
chr2:196518165:C:T	chr2:196463011:G:T	0.0725	-0.036197	0.0331	rs7601780	0.00522789	L1	EUR
chr2:196519364:C:T	chr2:196463011:G:T	0.0725	-0.036004	0.0331	rs11900694	0.00470912	L1	EUR
chr2:196527445:G:A	chr2:196463011:G:T	0.0735	-0.036602	0.033	rs1534384	0.00442926	L1	EUR
chr2:196528738:G:A	chr2:196463011:G:T	0.0725	-0.0353	0.0331	rs1358399	0.00751735	L1	EUR
chr2:196529310:A:G	chr2:196463011:G:T	0.0725	-0.034498	0.0331	rs10177936	0.007155	L1	EUR
chr2:196533094:A:G	chr2:196463011:G:T	0.0715	-0.036804	0.0331	rs2375940	0.00341661	L1	EUR
chr2:196539990:G:A	chr2:196463011:G:T	0.072	0.036498	0.0331	rs4341955	0.00316243	L1	EUR
chr2:196545177:C:T	chr2:196463011:G:T	0.0715	-0.034604	0.0332	rs11895142	0.0028536	L1	EUR
chr2:196559562:T:C	chr2:196463011:G:T	0.0605	0.002904	0.0361	rs7355529	0.000912458	L1	EUR
chr2:197366047:A:G	chr2:197383404:C:T	0.456	-0.035396	0.0175	rs788011	0.00816181	L1	EAS_EUR
chr2:197366225:T:C	chr2:197383404:C:T	0.4535	-0.038201	0.0175	rs788010	0.0128335	L1	EAS_EUR
chr2:197368851:T:G	chr2:197383404:C:T	0.4525	-0.037999	0.0175	rs2565165	0.0070921	L1	EAS_EUR
chr2:197368952:T:G	chr2:197383404:C:T	0.4525	-0.037999	0.0175	rs788007	0.00704688	L1	EAS_EUR
chr2:197370650:G:A	chr2:197383404:C:T	0.456	-0.033996	0.0175	rs2564380	0.00429926	L1	EAS_EUR
chr2:197371520:A:G	chr2:197383404:C:T	0.453	-0.036496	0.0175	rs2565157	0.00630381	L1	EAS_EUR
chr2:197371610:G:A	chr2:197383404:C:T	0.453	-0.036496	0.0175	rs2565156	0.00915747	L1	EAS_EUR
chr2:197371701:A:G	chr2:197383404:C:T	0.453	-0.036399	0.0175	rs2565155	0.00544237	L1	EAS_EUR
chr2:197371725:C:T	chr2:197383404:C:T	0.456	-0.033396	0.0175	rs2564379	0.00365351	L1	EAS_EUR
chr2:197372163:A:G	chr2:197383404:C:T	0.453	-0.036399	0.0175	rs3097383	0.00614117	L1	EAS_EUR
chr2:197372217:G:A	chr2:197383404:C:T	0.456	-0.033396	0.0175	rs2043019	0.00382801	L1	EAS_EUR
chr2:197372234:G:A	chr2:197383404:C:T	0.453	-0.036399	0.0175	rs2043018	0.00595621	L1	EAS_EUR
chr2:197373499:C:T	chr2:197383404:C:T	0.456	-0.033299	0.0175	rs55725278	0.003566	L1	EAS_EUR
chr2:197374501:C:T	chr2:197383404:C:T	0.4555	-0.033396	0.0175	rs787980	0.00366836	L1	EAS_EUR
chr2:197383404:C:T	chr2:197383404:C:T	0.443	-0.038701	0.0176	rs787975	0.0367982	L1	EAS_EUR
chr2:197393071:T:C	chr2:197383404:C:T	0.44	-0.041698	0.0176	rs4685	0.0212163	L1	EAS_EUR
chr2:197400626:T:C	chr2:197383404:C:T	0.442	0.038897	0.0174	rs12621129	0.00848148	L1	EAS_EUR
chr2:197400802:A:G	chr2:197383404:C:T	0.443	-0.039701	0.0174	rs788018	0.0190665	L1	EAS_EUR
chr2:197412774:T:C	chr2:197383404:C:T	0.441	-0.038499	0.0174	rs35157131	0.0312277	L1	EAS_EUR
chr2:197412827:G:A	chr2:197383404:C:T	0.441	-0.038596	0.0174	rs6710530	0.0280535	L1	EAS_EUR
chr2:197415862:T:C	chr2:197383404:C:T	0.441	-0.038701	0.0174	rs788022	0.0314465	L1	EAS_EUR
chr2:197417019:T:C	chr2:197383404:C:T	0.441	-0.038105	0.0174	rs699318	0.0169375	L1	EAS_EUR
chr2:197417052:C:A	chr2:197383404:C:T	0.441	-0.038798	0.0174	rs699319	0.0332854	L1	EAS_EUR
chr2:197418581:T:C	chr2:197383404:C:T	0.441	-0.039096	0.0174	rs788023	0.0199786	L1	EAS_EUR
chr2:197421750:A:G	chr2:197383404:C:T	0.441	-0.039096	0.0174	rs2565160	0.018426	L1	EAS_EUR
chr2:197421857:C:T	chr2:197383404:C:T	0.442	-0.038403	0.0174	rs2244271	0.00939624	L1	EAS_EUR
chr2:197428967:T:C	chr2:197383404:C:T	0.442	-0.039403	0.0174	rs788021	0.0304668	L1	EAS_EUR
chr2:197439853:G:A	chr2:197383404:C:T	0.4435	-0.041401	0.0175	rs6434928	0.0370712	L1	EAS_EUR
chr2:197446138:A:G	chr2:197383404:C:T	0.4625	-0.046101	0.0174	rs2564383	0.0759489	L1	EAS_EUR
chr2:197449844:A:G	chr2:197383404:C:T	0.4615	-0.046702	0.0174	rs2914983	0.0435839	L1	EAS_EUR
chr2:197481073:G:A	chr2:197383404:C:T	0.465	-0.043404	0.0173	rs787983	0.00919738	L1	EAS_EUR
chr2:197489690:T:C	chr2:197383404:C:T	0.4605	-0.0484	0.0173	rs2565163	0.0163589	L1	EAS_EUR
chr2:197497294:T:C	chr2:197383404:C:T	0.465	-0.043797	0.0173	rs8539	0.00545043	L1	EAS_EUR
chr2:197498127:C:A	chr2:197383404:C:T	0.4605	-0.047999	0.0173	rs2605039	0.0159126	L1	EAS_EUR
chr2:197504646:T:C	chr2:197383404:C:T	0.4625	-0.048304	0.0173	rs6434930	0.0193215	L1	EAS_EUR
chr2:197507311:T:C	chr2:197383404:C:T	0.4625	-0.048304	0.0173	rs6760600	0.0159705	L1	EAS_EUR
chr2:197511877:G:A	chr2:197383404:C:T	0.467	-0.044103	0.0173	rs13429666	0.00644534	L1	EAS_EUR
chr2:197518657:A:G	chr2:197383404:C:T	0.4625	-0.049104	0.0173	rs10187815	0.0213268	L1	EAS_EUR
chr2:197535944:C:T	chr2:197383404:C:T	0.4645	-0.0488	0.0173	rs7590010	0.0134928	L1	EAS_EUR
chr2:197536759:A:G	chr2:197383404:C:T	0.4635	-0.049799	0.0173	rs6713113	0.0241808	L1	EAS_EUR
chr2:197538795:G:A	chr2:197383404:C:T	0.4645	-0.048904	0.0173	rs3792160	0.0147367	L1	EAS_EUR
chr2:197538973:C:T	chr2:197383404:C:T	0.464	-0.049704	0.0173	rs3792159	0.0262571	L1	EAS_EUR
chr2:197544668:A:G	chr2:197383404:C:T	0.464	-0.048104	0.0174	rs11678929	0.00503445	L1	EAS_EUR
chr2:197544887:G:A	chr2:197383404:C:T	0.464	-0.049799	0.0174	rs7568250	0.0122111	L1	EAS_EUR
chr2:197545160:A:G	chr2:197383404:C:T	0.4645	-0.0488	0.0173	rs11680291	0.00652142	L1	EAS_EUR
chr2:197549715:G:A	chr2:197383404:C:T	0.4625	-0.049504	0.0174	rs57602436	0.0211172	L1	EAS_EUR
chr2:197562236:G:A	chr2:197383404:C:T	0.4685	-0.048104	0.0174	rs6434933	0.00799403	L1	EAS_EUR
chr2:197571379:A:G	chr2:197383404:C:T	0.4685	-0.047904	0.0174	rs7582536	0.00478769	L1	EAS_EUR
chr2:197580877:T:C	chr2:197383404:C:T	0.455	-0.051596	0.0175	rs6715105	0.0116629	L1	EAS_EUR
chr2:197613596:G:A	chr2:197383404:C:T	0.4565	-0.050199	0.0174	rs1455653	0.00480077	L1	EAS_EUR
chr2:197135526:C:A	chr2:197383404:C:T	0.037	-0.079403	0.0483	rs10191006	0.0817336	L2	EAS_EUR
chr2:197136595:A:G	chr2:197383404:C:T	0.2005	-0.027002	0.0229	rs3731569	0.00385831	L2	EAS_EUR
chr2:197139226:G:A	chr2:197383404:C:T	0.0375	-0.079199	0.0483	rs10186575	0.0924656	L2	EAS_EUR
chr2:197141995:T:G	chr2:197383404:C:T	0.0375	-0.080197	0.0484	rs6728379	0.191556	L2	EAS_EUR
chr2:197152708:G:A	chr2:197383404:C:T	0.0355	-0.094601	0.0506	rs62279226	0.15784	L2	EAS_EUR
chr2:197161804:C:T	chr2:197383404:C:T	0.058	0.050105	0.0394	rs1569154	0.0148364	L2	EAS_EUR
chr2:197162170:C:T	chr2:197383404:C:T	0.058	0.049705	0.0394	rs1534540	0.0156728	L2	EAS_EUR
chr2:197366047:A:G	chr2:197400626:T:C	0.456	-0.035396	0.0175	rs788011	0.00928164	L1	EAS_EUR
chr2:197366225:T:C	chr2:197400626:T:C	0.4535	-0.038201	0.0175	rs788010	0.0145648	L1	EAS_EUR
chr2:197368851:T:G	chr2:197400626:T:C	0.4525	-0.037999	0.0175	rs2565165	0.00806609	L1	EAS_EUR
chr2:197368952:T:G	chr2:197400626:T:C	0.4525	-0.037999	0.0175	rs788007	0.0080138	L1	EAS_EUR
chr2:197370650:G:A	chr2:197400626:T:C	0.456	-0.033996	0.0175	rs2564380	0.0049139	L1	EAS_EUR
chr2:197371520:A:G	chr2:197400626:T:C	0.453	-0.036496	0.0175	rs2565157	0.00719024	L1	EAS_EUR
chr2:197371610:G:A	chr2:197400626:T:C	0.453	-0.036496	0.0175	rs2565156	0.0104547	L1	EAS_EUR
chr2:197371701:A:G	chr2:197400626:T:C	0.453	-0.036399	0.0175	rs2565155	0.00621077	L1	EAS_EUR
chr2:197371725:C:T	chr2:197400626:T:C	0.456	-0.033396	0.0175	rs2564379	0.00417523	L1	EAS_EUR
chr2:197372163:A:G	chr2:197400626:T:C	0.453	-0.036399	0.0175	rs3097383	0.00698853	L1	EAS_EUR
chr2:197372217:G:A	chr2:197400626:T:C	0.456	-0.033396	0.0175	rs2043019	0.00437376	L1	EAS_EUR
chr2:197372234:G:A	chr2:197400626:T:C	0.453	-0.036399	0.0175	rs2043018	0.0067945	L1	EAS_EUR
chr2:197373499:C:T	chr2:197400626:T:C	0.456	-0.033299	0.0175	rs55725278	0.00407509	L1	EAS_EUR
chr2:197374501:C:T	chr2:197400626:T:C	0.4555	-0.033396	0.0175	rs787980	0.00419068	L1	EAS_EUR
chr2:197383404:C:T	chr2:197400626:T:C	0.443	-0.038701	0.0176	rs787975	0.0345669	L1	EAS_EUR
chr2:197393071:T:C	chr2:197400626:T:C	0.44	-0.041698	0.0176	rs4685	0.0201302	L1	EAS_EUR
chr2:197400626:T:C	chr2:197400626:T:C	0.442	0.038897	0.0174	rs12621129	0.00813037	L1	EAS_EUR
chr2:197400802:A:G	chr2:197400626:T:C	0.443	-0.039701	0.0174	rs788018	0.0181594	L1	EAS_EUR
chr2:197412774:T:C	chr2:197400626:T:C	0.441	-0.038499	0.0174	rs35157131	0.0293941	L1	EAS_EUR
chr2:197412827:G:A	chr2:197400626:T:C	0.441	-0.038596	0.0174	rs6710530	0.0264308	L1	EAS_EUR
chr2:197415862:T:C	chr2:197400626:T:C	0.441	-0.038701	0.0174	rs788022	0.0296074	L1	EAS_EUR
chr2:197417019:T:C	chr2:197400626:T:C	0.441	-0.038105	0.0174	rs699318	0.019609	L1	EAS_EUR
chr2:197417052:C:A	chr2:197400626:T:C	0.441	-0.038798	0.0174	rs699319	0.0313303	L1	EAS_EUR
chr2:197418581:T:C	chr2:197400626:T:C	0.441	-0.039096	0.0174	rs788023	0.0190378	L1	EAS_EUR
chr2:197421750:A:G	chr2:197400626:T:C	0.441	-0.039096	0.0174	rs2565160	0.0175684	L1	EAS_EUR
chr2:197421857:C:T	chr2:197400626:T:C	0.442	-0.038403	0.0174	rs2244271	0.0110211	L1	EAS_EUR
chr2:197428967:T:C	chr2:197400626:T:C	0.442	-0.039403	0.0174	rs788021	0.0287216	L1	EAS_EUR
chr2:197439853:G:A	chr2:197400626:T:C	0.4435	-0.041401	0.0175	rs6434928	0.0349883	L1	EAS_EUR
chr2:197446138:A:G	chr2:197400626:T:C	0.4625	-0.046101	0.0174	rs2564383	0.0718249	L1	EAS_EUR
chr2:197449844:A:G	chr2:197400626:T:C	0.4615	-0.046702	0.0174	rs2914983	0.0417303	L1	EAS_EUR
chr2:197481073:G:A	chr2:197400626:T:C	0.465	-0.043404	0.0173	rs787983	0.0108804	L1	EAS_EUR
chr2:197489690:T:C	chr2:197400626:T:C	0.4605	-0.0484	0.0173	rs2565163	0.0158371	L1	EAS_EUR
chr2:197497294:T:C	chr2:197400626:T:C	0.465	-0.043797	0.0173	rs8539	0.00646541	L1	EAS_EUR
chr2:197498127:C:A	chr2:197400626:T:C	0.4605	-0.047999	0.0173	rs2605039	0.0153952	L1	EAS_EUR
chr2:197504646:T:C	chr2:197400626:T:C	0.4625	-0.048304	0.0173	rs6434930	0.0187239	L1	EAS_EUR
chr2:197507311:T:C	chr2:197400626:T:C	0.4625	-0.048304	0.0173	rs6760600	0.0154973	L1	EAS_EUR
chr2:197511877:G:A	chr2:197400626:T:C	0.467	-0.044103	0.0173	rs13429666	0.00766027	L1	EAS_EUR
chr2:197518657:A:G	chr2:197400626:T:C	0.4625	-0.049104	0.0173	rs10187815	0.0206774	L1	EAS_EUR
chr2:197530375:T:C	chr2:197400626:T:C	0.4635	-0.0488	0.0173	rs7601800	0.00517563	L1	EAS_EUR
chr2:197535944:C:T	chr2:197400626:T:C	0.4645	-0.0488	0.0173	rs7590010	0.0160385	L1	EAS_EUR
chr2:197536759:A:G	chr2:197400626:T:C	0.4635	-0.049799	0.0173	rs6713113	0.0234439	L1	EAS_EUR
chr2:197538795:G:A	chr2:197400626:T:C	0.4645	-0.048904	0.0173	rs3792160	0.0174567	L1	EAS_EUR
chr2:197538973:C:T	chr2:197400626:T:C	0.464	-0.049704	0.0173	rs3792159	0.0253778	L1	EAS_EUR
chr2:197544668:A:G	chr2:197400626:T:C	0.464	-0.048104	0.0174	rs11678929	0.00596784	L1	EAS_EUR
chr2:197544887:G:A	chr2:197400626:T:C	0.464	-0.049799	0.0174	rs7568250	0.0118604	L1	EAS_EUR
chr2:197545160:A:G	chr2:197400626:T:C	0.4645	-0.0488	0.0173	rs11680291	0.00774699	L1	EAS_EUR
chr2:197549715:G:A	chr2:197400626:T:C	0.4625	-0.049504	0.0174	rs57602436	0.0203767	L1	EAS_EUR
chr2:197562236:G:A	chr2:197400626:T:C	0.4685	-0.048104	0.0174	rs6434933	0.00939631	L1	EAS_EUR
chr2:197580877:T:C	chr2:197400626:T:C	0.455	-0.051596	0.0175	rs6715105	0.0112834	L1	EAS_EUR
chr2:197582135:T:C	chr2:197400626:T:C	0.459	-0.048104	0.0174	rs10172961	0.00539555	L1	EAS_EUR
chr2:197152708:G:A	chr2:197400626:T:C	0.0355	-0.094601	0.0506	rs62279226	0.476949	L2	EAS_EUR
chr2:197161804:C:T	chr2:197400626:T:C	0.058	0.050105	0.0394	rs1569154	0.042107	L2	EAS_EUR
chr2:197162170:C:T	chr2:197400626:T:C	0.058	0.049705	0.0394	rs1534540	0.0444098	L2	EAS_EUR
chr2:197166196:C:T	chr2:197400626:T:C	0.038	-0.073501	0.0492	rs7594879	0.00859607	L2	EAS_EUR
chr2:197166561:C:A	chr2:197400626:T:C	0.038	-0.074003	0.0493	rs7595352	0.00874933	L2	EAS_EUR
chr2:197170891:T:G	chr2:197400626:T:C	0.039	-0.074096	0.0498	rs1881398	0.00970616	L2	EAS_EUR
chr2:197366047:A:G	chr2:197446138:A:G	0.456	-0.035396	0.0175	rs788011	0.0091722	L1	EAS_EUR
chr2:197366225:T:C	chr2:197446138:A:G	0.4535	-0.038201	0.0175	rs788010	0.0150028	L1	EAS_EUR
chr2:197368851:T:G	chr2:197446138:A:G	0.4525	-0.037999	0.0175	rs2565165	0.00834747	L1	EAS_EUR
chr2:197368952:T:G	chr2:197446138:A:G	0.4525	-0.037999	0.0175	rs788007	0.00830862	L1	EAS_EUR
chr2:197370650:G:A	chr2:197446138:A:G	0.456	-0.033996	0.0175	rs2564380	0.00464466	L1	EAS_EUR
chr2:197371520:A:G	chr2:197446138:A:G	0.453	-0.036496	0.0175	rs2565157	0.00708211	L1	EAS_EUR
chr2:197371610:G:A	chr2:197446138:A:G	0.453	-0.036496	0.0175	rs2565156	0.0107179	L1	EAS_EUR
chr2:197371701:A:G	chr2:197446138:A:G	0.453	-0.036399	0.0175	rs2565155	0.0061274	L1	EAS_EUR
chr2:197371725:C:T	chr2:197446138:A:G	0.456	-0.033396	0.0175	rs2564379	0.00395535	L1	EAS_EUR
chr2:197372163:A:G	chr2:197446138:A:G	0.453	-0.036399	0.0175	rs3097383	0.00707089	L1	EAS_EUR
chr2:197372217:G:A	chr2:197446138:A:G	0.456	-0.033396	0.0175	rs2043019	0.00414118	L1	EAS_EUR
chr2:197372234:G:A	chr2:197446138:A:G	0.453	-0.036399	0.0175	rs2043018	0.00669679	L1	EAS_EUR
chr2:197373499:C:T	chr2:197446138:A:G	0.456	-0.033299	0.0175	rs55725278	0.00386179	L1	EAS_EUR
chr2:197374501:C:T	chr2:197446138:A:G	0.4555	-0.033396	0.0175	rs787980	0.00397781	L1	EAS_EUR
chr2:197383404:C:T	chr2:197446138:A:G	0.443	-0.038701	0.0176	rs787975	0.0286676	L1	EAS_EUR
chr2:197393071:T:C	chr2:197446138:A:G	0.44	-0.041698	0.0176	rs4685	0.0219684	L1	EAS_EUR
chr2:197400626:T:C	chr2:197446138:A:G	0.442	0.038897	0.0174	rs12621129	0.00810345	L1	EAS_EUR
chr2:197400802:A:G	chr2:197446138:A:G	0.443	-0.039701	0.0174	rs788018	0.0182999	L1	EAS_EUR
chr2:197412774:T:C	chr2:197446138:A:G	0.441	-0.038499	0.0174	rs35157131	0.0264024	L1	EAS_EUR
chr2:197412827:G:A	chr2:197446138:A:G	0.441	-0.038596	0.0174	rs6710530	0.0237692	L1	EAS_EUR
chr2:197415862:T:C	chr2:197446138:A:G	0.441	-0.038701	0.0174	rs788022	0.0265886	L1	EAS_EUR
chr2:197417019:T:C	chr2:197446138:A:G	0.441	-0.038105	0.0174	rs699318	0.0183062	L1	EAS_EUR
chr2:197417052:C:A	chr2:197446138:A:G	0.441	-0.038798	0.0174	rs699319	0.0281154	L1	EAS_EUR
chr2:197418581:T:C	chr2:197446138:A:G	0.441	-0.039096	0.0174	rs788023	0.0188992	L1	EAS_EUR
chr2:197421750:A:G	chr2:197446138:A:G	0.441	-0.039096	0.0174	rs2565160	0.0174549	L1	EAS_EUR
chr2:197421857:C:T	chr2:197446138:A:G	0.442	-0.038403	0.0174	rs2244271	0.0119127	L1	EAS_EUR
chr2:197428967:T:C	chr2:197446138:A:G	0.442	-0.039403	0.0174	rs788021	0.0257913	L1	EAS_EUR
chr2:197439853:G:A	chr2:197446138:A:G	0.4435	-0.041401	0.0175	rs6434928	0.031321	L1	EAS_EUR
chr2:197446138:A:G	chr2:197446138:A:G	0.4625	-0.046101	0.0174	rs2564383	0.066757	L1	EAS_EUR
chr2:197449844:A:G	chr2:197446138:A:G	0.4615	-0.046702	0.0174	rs2914983	0.046152	L1	EAS_EUR
chr2:197481073:G:A	chr2:197446138:A:G	0.465	-0.043404	0.0173	rs787983	0.0106082	L1	EAS_EUR
chr2:197489690:T:C	chr2:197446138:A:G	0.4605	-0.0484	0.0173	rs2565163	0.0155492	L1	EAS_EUR
chr2:197497294:T:C	chr2:197446138:A:G	0.465	-0.043797	0.0173	rs8539	0.00632848	L1	EAS_EUR
chr2:197498127:C:A	chr2:197446138:A:G	0.4605	-0.047999	0.0173	rs2605039	0.0151481	L1	EAS_EUR
chr2:197504646:T:C	chr2:197446138:A:G	0.4625	-0.048304	0.0173	rs6434930	0.0178732	L1	EAS_EUR
chr2:197507311:T:C	chr2:197446138:A:G	0.4625	-0.048304	0.0173	rs6760600	0.0148233	L1	EAS_EUR
chr2:197511877:G:A	chr2:197446138:A:G	0.467	-0.044103	0.0173	rs13429666	0.00729989	L1	EAS_EUR
chr2:197518657:A:G	chr2:197446138:A:G	0.4625	-0.049104	0.0173	rs10187815	0.0196958	L1	EAS_EUR
chr2:197530375:T:C	chr2:197446138:A:G	0.4635	-0.0488	0.0173	rs7601800	0.0051732	L1	EAS_EUR
chr2:197535944:C:T	chr2:197446138:A:G	0.4645	-0.0488	0.0173	rs7590010	0.0158744	L1	EAS_EUR
chr2:197536759:A:G	chr2:197446138:A:G	0.4635	-0.049799	0.0173	rs6713113	0.0223382	L1	EAS_EUR
chr2:197538795:G:A	chr2:197446138:A:G	0.4645	-0.048904	0.0173	rs3792160	0.0165138	L1	EAS_EUR
chr2:197538973:C:T	chr2:197446138:A:G	0.464	-0.049704	0.0173	rs3792159	0.0231124	L1	EAS_EUR
chr2:197544668:A:G	chr2:197446138:A:G	0.464	-0.048104	0.0174	rs11678929	0.00801438	L1	EAS_EUR
chr2:197544887:G:A	chr2:197446138:A:G	0.464	-0.049799	0.0174	rs7568250	0.0109022	L1	EAS_EUR
chr2:197545160:A:G	chr2:197446138:A:G	0.4645	-0.0488	0.0173	rs11680291	0.00739603	L1	EAS_EUR
chr2:197549715:G:A	chr2:197446138:A:G	0.4625	-0.049504	0.0174	rs57602436	0.0191135	L1	EAS_EUR
chr2:197562236:G:A	chr2:197446138:A:G	0.4685	-0.048104	0.0174	rs6434933	0.0104624	L1	EAS_EUR
chr2:197566490:A:G	chr2:197446138:A:G	0.469	-0.048504	0.0174	rs68022726	0.00476355	L1	EAS_EUR
chr2:197571379:A:G	chr2:197446138:A:G	0.4685	-0.047904	0.0174	rs7582536	0.0049932	L1	EAS_EUR
chr2:197580877:T:C	chr2:197446138:A:G	0.455	-0.051596	0.0175	rs6715105	0.0144097	L1	EAS_EUR
chr2:197582135:T:C	chr2:197446138:A:G	0.459	-0.048104	0.0174	rs10172961	0.00683026	L1	EAS_EUR
chr2:197601549:T:C	chr2:197446138:A:G	0.4555	-0.051197	0.0174	rs11900232	0.00470615	L1	EAS_EUR
chr2:197613596:G:A	chr2:197446138:A:G	0.4565	-0.050199	0.0174	rs1455653	0.00560277	L1	EAS_EUR
chr2:199125384:A:G	chr2:199125384:A:G	0.3205	0.043701	0.0186	rs1451488	0.054186	L1	EAS_EUR
chr2:199135299:A:G	chr2:199125384:A:G	0.3155	0.051104	0.0185	rs2345457	0.0347656	L1	EAS_EUR
chr2:199136510:G:A	chr2:199125384:A:G	0.3165	-0.0519	0.0185	rs4144848	0.0459305	L1	EAS_EUR
chr2:199140251:G:T	chr2:199125384:A:G	0.3145	0.050504	0.0185	rs4673248	0.0610772	L1	EAS_EUR
chr2:199142579:C:T	chr2:199125384:A:G	0.314	0.050105	0.0184	rs3963519	0.0478095	L1	EAS_EUR
chr2:199144084:C:T	chr2:199125384:A:G	0.313	0.050704	0.0184	rs16831039	0.0270591	L1	EAS_EUR
chr2:199144171:A:G	chr2:199125384:A:G	0.313	0.050799	0.0184	rs1376584	0.0279046	L1	EAS_EUR
chr2:199145365:T:G	chr2:199125384:A:G	0.313	0.050399	0.0184	rs1451484	0.0244566	L1	EAS_EUR
chr2:199145860:T:C	chr2:199125384:A:G	0.3135	0.050304	0.0184	rs1349505	0.0250225	L1	EAS_EUR
chr2:199145961:C:T	chr2:199125384:A:G	0.313	0.050704	0.0184	rs16831051	0.0218405	L1	EAS_EUR
chr2:199146723:G:T	chr2:199125384:A:G	0.314	-0.050598	0.0184	rs6733580	0.0255294	L1	EAS_EUR
chr2:199148857:T:C	chr2:199125384:A:G	0.313	0.050799	0.0184	rs1901321	0.0247328	L1	EAS_EUR
chr2:199149213:C:T	chr2:199125384:A:G	0.314	-0.050997	0.0184	rs1817081	0.0257786	L1	EAS_EUR
chr2:199149294:G:T	chr2:199125384:A:G	0.314	-0.050997	0.0184	rs2345458	0.0248017	L1	EAS_EUR
chr2:199150371:C:A	chr2:199125384:A:G	0.314	0.051199	0.0184	rs1451473	0.0228327	L1	EAS_EUR
chr2:199150705:G:T	chr2:199125384:A:G	0.314	-0.050902	0.0184	rs921465	0.0250639	L1	EAS_EUR
chr2:199150781:G:A	chr2:199125384:A:G	0.314	-0.050902	0.0184	rs921464	0.0247038	L1	EAS_EUR
chr2:199150838:C:A	chr2:199125384:A:G	0.3135	0.050999	0.0184	rs1868915	0.022776	L1	EAS_EUR
chr2:199152074:T:C	chr2:199125384:A:G	0.313	-0.050598	0.0184	rs1562874	0.0143326	L1	EAS_EUR
chr2:199152400:C:T	chr2:199125384:A:G	0.313	0.050904	0.0184	rs4673254	0.0142247	L1	EAS_EUR
chr2:199152511:C:A	chr2:199125384:A:G	0.313	-0.050798	0.0184	rs1562873	0.0147335	L1	EAS_EUR
chr2:199153257:A:G	chr2:199125384:A:G	0.313	0.050599	0.0184	rs11883544	0.0164399	L1	EAS_EUR
chr2:199154272:G:A	chr2:199125384:A:G	0.313	0.050799	0.0184	rs1376593	0.0171513	L1	EAS_EUR
chr2:199154382:C:T	chr2:199125384:A:G	0.313	-0.050598	0.0184	rs9288302	0.014713	L1	EAS_EUR
chr2:199154640:C:A	chr2:199125384:A:G	0.313	0.050799	0.0184	rs1451503	0.0155397	L1	EAS_EUR
chr2:199155551:T:C	chr2:199125384:A:G	0.313	0.050105	0.0184	rs55857304	0.0250016	L1	EAS_EUR
chr2:199156012:C:T	chr2:199125384:A:G	0.313	0.050105	0.0184	rs4101817	0.0242316	L1	EAS_EUR
chr2:199156980:A:G	chr2:199125384:A:G	0.313	-0.050503	0.0184	rs2345459	0.0110611	L1	EAS_EUR
chr2:199157868:C:T	chr2:199125384:A:G	0.313	0.049999	0.0184	rs2198154	0.0234529	L1	EAS_EUR
chr2:199158256:G:A	chr2:199125384:A:G	0.313	-0.050503	0.0184	rs6760109	0.0107709	L1	EAS_EUR
chr2:199158357:A:C	chr2:199125384:A:G	0.313	-0.050503	0.0184	rs6731445	0.0101906	L1	EAS_EUR
chr2:199160359:C:T	chr2:199125384:A:G	0.313	-0.050398	0.0184	rs2881160	0.0099907	L1	EAS_EUR
chr2:199161529:C:T	chr2:199125384:A:G	0.313	0.049999	0.0184	rs7566154	0.0208429	L1	EAS_EUR
chr2:199163236:C:T	chr2:199125384:A:G	0.3125	0.0498	0.0184	rs10931853	0.0107551	L1	EAS_EUR
chr2:199163975:T:C	chr2:199125384:A:G	0.3125	0.049999	0.0184	rs60642146	0.0108101	L1	EAS_EUR
chr2:199163981:G:A	chr2:199125384:A:G	0.3125	-0.050303	0.0184	rs896350	0.010112	L1	EAS_EUR
chr2:199178814:T:G	chr2:199125384:A:G	0.3115	0.050704	0.0184	rs11683241	0.00217408	L1	EAS_EUR
chr2:199178836:T:C	chr2:199125384:A:G	0.3115	0.050704	0.0184	rs11683244	0.00216988	L1	EAS_EUR
chr2:199183609:A:G	chr2:199125384:A:G	0.3115	-0.050303	0.0184	rs12611560	0.00394484	L1	EAS_EUR
chr2:199183663:G:A	chr2:199125384:A:G	0.3115	-0.050199	0.0184	rs12618091	0.00185488	L1	EAS_EUR
chr2:199183848:A:C	chr2:199125384:A:G	0.3115	-0.050199	0.0184	rs12611626	0.00262026	L1	EAS_EUR
chr2:199189499:A:G	chr2:199125384:A:G	0.3115	-0.0492	0.0184	rs6715416	0.00195929	L1	EAS_EUR
chr2:199190144:A:G	chr2:199125384:A:G	0.312	-0.049304	0.0184	rs4270295	0.0019942	L1	EAS_EUR
chr2:199191249:A:G	chr2:199125384:A:G	0.3115	-0.0492	0.0184	rs7573661	0.00181042	L1	EAS_EUR
chr2:199212200:C:T	chr2:199125384:A:G	0.307	-0.048304	0.0186	rs13029315	0.00242689	L1	EAS_EUR
chr2:199224759:G:T	chr2:199125384:A:G	0.309	0.050599	0.0187	rs7559104	0.010352	L1	EAS_EUR
chr2:199225069:A:G	chr2:199125384:A:G	0.309	0.050704	0.0187	rs55848302	0.0057254	L1	EAS_EUR
chr2:199235402:T:G	chr2:199125384:A:G	0.308	0.044997	0.0188	rs57772917	0.00163479	L1	EAS_EUR
chr2:199125384:A:G	chr2:199136510:G:A	0.3205	0.043701	0.0186	rs1451488	0.0541602	L1	EAS_EUR
chr2:199135299:A:G	chr2:199136510:G:A	0.3155	0.051104	0.0185	rs2345457	0.0347564	L1	EAS_EUR
chr2:199136510:G:A	chr2:199136510:G:A	0.3165	-0.0519	0.0185	rs4144848	0.0459256	L1	EAS_EUR
chr2:199140251:G:T	chr2:199136510:G:A	0.3145	0.050504	0.0185	rs4673248	0.0610142	L1	EAS_EUR
chr2:199142579:C:T	chr2:199136510:G:A	0.314	0.050105	0.0184	rs3963519	0.0477728	L1	EAS_EUR
chr2:199144084:C:T	chr2:199136510:G:A	0.313	0.050704	0.0184	rs16831039	0.0270688	L1	EAS_EUR
chr2:199144171:A:G	chr2:199136510:G:A	0.313	0.050799	0.0184	rs1376584	0.027914	L1	EAS_EUR
chr2:199145365:T:G	chr2:199136510:G:A	0.313	0.050399	0.0184	rs1451484	0.0244585	L1	EAS_EUR
chr2:199145860:T:C	chr2:199136510:G:A	0.3135	0.050304	0.0184	rs1349505	0.0250234	L1	EAS_EUR
chr2:199145961:C:T	chr2:199136510:G:A	0.313	0.050704	0.0184	rs16831051	0.0218463	L1	EAS_EUR
chr2:199146723:G:T	chr2:199136510:G:A	0.314	-0.050598	0.0184	rs6733580	0.0255398	L1	EAS_EUR
chr2:199148857:T:C	chr2:199136510:G:A	0.313	0.050799	0.0184	rs1901321	0.0247362	L1	EAS_EUR
chr2:199149213:C:T	chr2:199136510:G:A	0.314	-0.050997	0.0184	rs1817081	0.0257907	L1	EAS_EUR
chr2:199149294:G:T	chr2:199136510:G:A	0.314	-0.050997	0.0184	rs2345458	0.0248089	L1	EAS_EUR
chr2:199150371:C:A	chr2:199136510:G:A	0.314	0.051199	0.0184	rs1451473	0.0228396	L1	EAS_EUR
chr2:199150705:G:T	chr2:199136510:G:A	0.314	-0.050902	0.0184	rs921465	0.0250761	L1	EAS_EUR
chr2:199150781:G:A	chr2:199136510:G:A	0.314	-0.050902	0.0184	rs921464	0.0247162	L1	EAS_EUR
chr2:199150838:C:A	chr2:199136510:G:A	0.3135	0.050999	0.0184	rs1868915	0.0227821	L1	EAS_EUR
chr2:199152074:T:C	chr2:199136510:G:A	0.313	-0.050598	0.0184	rs1562874	0.0143403	L1	EAS_EUR
chr2:199152400:C:T	chr2:199136510:G:A	0.313	0.050904	0.0184	rs4673254	0.0142283	L1	EAS_EUR
chr2:199152511:C:A	chr2:199136510:G:A	0.313	-0.050798	0.0184	rs1562873	0.0147414	L1	EAS_EUR
chr2:199153257:A:G	chr2:199136510:G:A	0.313	0.050599	0.0184	rs11883544	0.0164405	L1	EAS_EUR
chr2:199154272:G:A	chr2:199136510:G:A	0.313	0.050799	0.0184	rs1376593	0.0171515	L1	EAS_EUR
chr2:199154382:C:T	chr2:199136510:G:A	0.313	-0.050598	0.0184	rs9288302	0.0147204	L1	EAS_EUR
chr2:199154640:C:A	chr2:199136510:G:A	0.313	0.050799	0.0184	rs1451503	0.0155418	L1	EAS_EUR
chr2:199155551:T:C	chr2:199136510:G:A	0.313	0.050105	0.0184	rs55857304	0.0249877	L1	EAS_EUR
chr2:199156012:C:T	chr2:199136510:G:A	0.313	0.050105	0.0184	rs4101817	0.0242191	L1	EAS_EUR
chr2:199156980:A:G	chr2:199136510:G:A	0.313	-0.050503	0.0184	rs2345459	0.0110703	L1	EAS_EUR
chr2:199157868:C:T	chr2:199136510:G:A	0.313	0.049999	0.0184	rs2198154	0.0234413	L1	EAS_EUR
chr2:199158256:G:A	chr2:199136510:G:A	0.313	-0.050503	0.0184	rs6760109	0.0107802	L1	EAS_EUR
chr2:199158357:A:C	chr2:199136510:G:A	0.313	-0.050503	0.0184	rs6731445	0.0102	L1	EAS_EUR
chr2:199160359:C:T	chr2:199136510:G:A	0.313	-0.050398	0.0184	rs2881160	0.01	L1	EAS_EUR
chr2:199161529:C:T	chr2:199136510:G:A	0.313	0.049999	0.0184	rs7566154	0.0208354	L1	EAS_EUR
chr2:199163236:C:T	chr2:199136510:G:A	0.3125	0.0498	0.0184	rs10931853	0.0107595	L1	EAS_EUR
chr2:199163975:T:C	chr2:199136510:G:A	0.3125	0.049999	0.0184	rs60642146	0.0108147	L1	EAS_EUR
chr2:199163981:G:A	chr2:199136510:G:A	0.3125	-0.050303	0.0184	rs896350	0.0101212	L1	EAS_EUR
chr2:199178814:T:G	chr2:199136510:G:A	0.3115	0.050704	0.0184	rs11683241	0.00217355	L1	EAS_EUR
chr2:199178836:T:C	chr2:199136510:G:A	0.3115	0.050704	0.0184	rs11683244	0.00216936	L1	EAS_EUR
chr2:199183609:A:G	chr2:199136510:G:A	0.3115	-0.050303	0.0184	rs12611560	0.00394426	L1	EAS_EUR
chr2:199183663:G:A	chr2:199136510:G:A	0.3115	-0.050199	0.0184	rs12618091	0.00185633	L1	EAS_EUR
chr2:199183848:A:C	chr2:199136510:G:A	0.3115	-0.050199	0.0184	rs12611626	0.00262117	L1	EAS_EUR
chr2:199189499:A:G	chr2:199136510:G:A	0.3115	-0.0492	0.0184	rs6715416	0.0019597	L1	EAS_EUR
chr2:199190144:A:G	chr2:199136510:G:A	0.312	-0.049304	0.0184	rs4270295	0.00199528	L1	EAS_EUR
chr2:199191249:A:G	chr2:199136510:G:A	0.3115	-0.0492	0.0184	rs7573661	0.00181158	L1	EAS_EUR
chr2:199212200:C:T	chr2:199136510:G:A	0.307	-0.048304	0.0186	rs13029315	0.00242633	L1	EAS_EUR
chr2:199224759:G:T	chr2:199136510:G:A	0.309	0.050599	0.0187	rs7559104	0.010332	L1	EAS_EUR
chr2:199225069:A:G	chr2:199136510:G:A	0.309	0.050704	0.0187	rs55848302	0.00572588	L1	EAS_EUR
chr2:199235402:T:G	chr2:199136510:G:A	0.308	0.044997	0.0188	rs57772917	0.00163347	L1	EAS_EUR
chr2:199863752:C:A	chr2:199916014:T:C	0.2315	-0.066499	0.0204	rs769948	0.00577779	L1	EAS_EUR
chr2:199864835:A:G	chr2:199916014:T:C	0.2315	-0.066499	0.0204	rs769949	0.00581144	L1	EAS_EUR
chr2:199865305:A:G	chr2:199916014:T:C	0.2315	-0.066303	0.0203	rs769950	0.00608696	L1	EAS_EUR
chr2:199869645:C:T	chr2:199916014:T:C	0.232	-0.066303	0.0203	rs769952	0.00595383	L1	EAS_EUR
chr2:199884843:A:G	chr2:199916014:T:C	0.2325	-0.064804	0.0202	rs281785	0.00802519	L1	EAS_EUR
chr2:199886859:G:A	chr2:199916014:T:C	0.2335	-0.066396	0.0202	rs281783	0.00469741	L1	EAS_EUR
chr2:199888950:G:A	chr2:199916014:T:C	0.2335	-0.066499	0.0202	rs281782	0.00476428	L1	EAS_EUR
chr2:199889670:A:C	chr2:199916014:T:C	0.2335	-0.066798	0.0202	rs281781	0.0106569	L1	EAS_EUR
chr2:199902789:C:T	chr2:199916014:T:C	0.234	-0.067201	0.02	rs1658807	0.00984679	L1	EAS_EUR
chr2:199903768:C:T	chr2:199916014:T:C	0.1285	0.071797	0.0259	rs56155997	0.00499045	L1	EAS_EUR
chr2:199904816:T:G	chr2:199916014:T:C	0.2335	-0.065301	0.0201	rs1704186	0.00728301	L1	EAS_EUR
chr2:199907997:T:C	chr2:199916014:T:C	0.2335	-0.0656	0.02	rs281786	0.00845328	L1	EAS_EUR
chr2:199915975:T:G	chr2:199916014:T:C	0.2325	-0.066798	0.0201	rs281789	0.00839219	L1	EAS_EUR
chr2:199916014:T:C	chr2:199916014:T:C	0.129	0.074099	0.0258	rs35220450	0.00586226	L1	EAS_EUR
chr2:199921131:T:C	chr2:199916014:T:C	0.2325	-0.066798	0.02	rs13016447	0.00718606	L1	EAS_EUR
chr2:199922996:T:C	chr2:199916014:T:C	0.2325	-0.067004	0.02	rs281759	0.00965499	L1	EAS_EUR
chr2:199923081:A:G	chr2:199916014:T:C	0.2325	-0.067004	0.02	rs281760	0.00941611	L1	EAS_EUR
chr2:199927775:G:T	chr2:199916014:T:C	0.233	-0.0675	0.02	rs3098341	0.0105242	L1	EAS_EUR
chr2:199928158:C:T	chr2:199916014:T:C	0.233	-0.0675	0.02	rs971232	0.010531	L1	EAS_EUR
chr2:199930147:C:T	chr2:199916014:T:C	0.2335	-0.065001	0.02	rs281763	0.0130679	L1	EAS_EUR
chr2:199942131:G:A	chr2:199916014:T:C	0.2335	-0.069097	0.0201	rs166846	0.0215844	L1	EAS_EUR
chr2:199944986:T:C	chr2:199916014:T:C	0.2335	-0.069395	0.0201	rs281769	0.0242109	L1	EAS_EUR
chr2:199947479:C:A	chr2:199916014:T:C	0.2545	-0.074903	0.0195	rs281771	0.0624673	L1	EAS_EUR
chr2:199949849:C:T	chr2:199916014:T:C	0.2545	-0.075404	0.0195	rs281774	0.0620479	L1	EAS_EUR
chr2:199951659:C:T	chr2:199916014:T:C	0.2535	-0.075599	0.0196	rs1658810	0.0669856	L1	EAS_EUR
chr2:199953535:T:C	chr2:199916014:T:C	0.2545	-0.0752	0.0195	rs4410273	0.0323207	L1	EAS_EUR
chr2:199954454:C:A	chr2:199916014:T:C	0.2545	-0.074996	0.0195	rs4673611	0.0592598	L1	EAS_EUR
chr2:199955782:T:G	chr2:199916014:T:C	0.2535	-0.075701	0.0195	rs281766	0.0341199	L1	EAS_EUR
chr2:199965270:G:A	chr2:199916014:T:C	0.2615	-0.070701	0.0193	rs10178177	0.044369	L1	EAS_EUR
chr2:199965414:G:T	chr2:199916014:T:C	0.2615	-0.070803	0.0193	rs4263095	0.0438171	L1	EAS_EUR
chr2:199969559:T:G	chr2:199916014:T:C	0.2615	-0.070701	0.0193	rs281776	0.0329563	L1	EAS_EUR
chr2:199973890:G:A	chr2:199916014:T:C	0.2615	-0.070701	0.0193	rs11895190	0.0189322	L1	EAS_EUR
chr2:199981943:C:T	chr2:199916014:T:C	0.2615	-0.0703	0.0193	rs281794	0.0158081	L1	EAS_EUR
chr2:199983267:G:A	chr2:199916014:T:C	0.2615	-0.0703	0.0193	rs281793	0.0151869	L1	EAS_EUR
chr2:199995415:T:C	chr2:199916014:T:C	0.2455	-0.069601	0.0198	rs6743396	0.00641267	L1	EAS_EUR
chr2:199996438:T:G	chr2:199916014:T:C	0.2455	-0.069601	0.0198	rs6435040	0.00633637	L1	EAS_EUR
chr2:199998626:A:C	chr2:199916014:T:C	0.2455	-0.069703	0.0198	rs4673634	0.00639291	L1	EAS_EUR
chr2:200002421:A:G	chr2:199916014:T:C	0.2455	-0.069498	0.0198	rs6435041	0.00555108	L1	EAS_EUR
chr2:200009720:G:T	chr2:199916014:T:C	0.2455	-0.070104	0.0198	rs1509832	0.0060812	L1	EAS_EUR
chr2:200017887:C:T	chr2:199916014:T:C	0.2455	-0.070197	0.0198	rs2202922	0.00678238	L1	EAS_EUR
chr2:200019892:A:C	chr2:199916014:T:C	0.2455	-0.0703	0.0198	rs3106089	0.00708094	L1	EAS_EUR
chr2:200036143:C:T	chr2:199916014:T:C	0.2455	0.070004	0.0198	rs203769	0.0124474	L1	EAS_EUR
chr2:200037688:G:A	chr2:199916014:T:C	0.2455	0.070101	0.0198	rs203767	0.00777792	L1	EAS_EUR
chr2:200037949:T:C	chr2:199916014:T:C	0.2455	0.0695	0.0198	rs203766	0.0121322	L1	EAS_EUR
chr2:200038297:G:A	chr2:199916014:T:C	0.2455	0.069897	0.0198	rs203765	0.0130314	L1	EAS_EUR
chr2:200040413:C:A	chr2:199916014:T:C	0.2455	0.070101	0.0198	rs203762	0.0130287	L1	EAS_EUR
chr2:200045624:C:A	chr2:199916014:T:C	0.2455	0.070498	0.0198	rs12619136	0.00863489	L1	EAS_EUR
chr2:200045930:A:C	chr2:199916014:T:C	0.2455	0.070701	0.0198	rs56225698	0.00851822	L1	EAS_EUR
chr2:200048730:C:T	chr2:199916014:T:C	0.2455	0.071002	0.0198	rs78527234	0.00891127	L1	EAS_EUR
chr2:200049020:C:T	chr2:199916014:T:C	0.2455	0.071099	0.0198	rs74771155	0.00906435	L1	EAS_EUR
chr2:200049099:T:G	chr2:199916014:T:C	0.2455	0.071099	0.0198	rs79156935	0.00907194	L1	EAS_EUR
chr2:200050993:T:C	chr2:199916014:T:C	0.2455	0.071002	0.0198	rs79333757	0.00892439	L1	EAS_EUR
chr2:200051281:G:A	chr2:199916014:T:C	0.2455	0.071002	0.0198	rs11688168	0.00916166	L1	EAS_EUR
chr2:200051507:T:C	chr2:199916014:T:C	0.245	0.071303	0.0198	rs11694236	0.0155574	L1	EAS_EUR
chr2:200051516:C:T	chr2:199916014:T:C	0.245	0.071303	0.0198	rs11688194	0.0159316	L1	EAS_EUR
chr2:200051680:C:T	chr2:199916014:T:C	0.2455	0.071002	0.0198	rs34381014	0.00847178	L1	EAS_EUR
chr2:200055113:C:T	chr2:199916014:T:C	0.2455	0.070701	0.0198	rs56285751	0.00807349	L1	EAS_EUR
chr2:200058358:A:G	chr2:199916014:T:C	0.2455	0.070401	0.0199	rs11679658	0.00777819	L1	EAS_EUR
chr2:200064808:C:T	chr2:199916014:T:C	0.2455	0.069597	0.0199	rs76568708	0.00701277	L1	EAS_EUR
chr2:199855697:A:G	chr2:199916014:T:C	0.159	-0.114096	0.0245	rs17590956	0.0170554	L2	EAS
chr2:199876901:C:T	chr2:199916014:T:C	0.2605	0.088099	0.0201	rs6761647	0.0024023	L2	EAS
chr2:199879261:T:C	chr2:199916014:T:C	0.1595	-0.112498	0.0242	rs2196711	0.00956423	L2	EAS
chr2:199913779:G:A	chr2:199916014:T:C	0.163	-0.117196	0.0236	rs55687232	0.0510922	L2	EAS
chr2:199915568:G:A	chr2:199916014:T:C	0.1595	-0.114203	0.0238	rs141860563	0.0182391	L2	EAS
chr2:199921710:A:G	chr2:199916014:T:C	0.1635	-0.1166	0.0234	rs61005383	0.053501	L2	EAS
chr2:199927381:A:G	chr2:199916014:T:C	0.16	-0.113498	0.0236	rs17591036	0.018545	L2	EAS
chr2:199948861:T:C	chr2:199916014:T:C	0.2615	-0.085801	0.0195	rs281773	0.0025504	L2	EAS
chr2:199977718:G:T	chr2:199916014:T:C	0.161	-0.108101	0.0233	rs176009	0.00813733	L2	EAS
chr2:199992465:G:T	chr2:199916014:T:C	0.1625	-0.104198	0.0231	rs72930112	0.00530511	L2	EAS
chr2:200008498:G:T	chr2:199916014:T:C	0.1625	-0.102999	0.0231	rs72930137	0.00423651	L2	EAS
chr2:200018222:A:G	chr2:199916014:T:C	0.162	-0.1028	0.0232	rs115651055	0.00307189	L2	EAS
chr2:200033174:T:C	chr2:199916014:T:C	0.161	-0.0998	0.0232	rs10497845	0.00226495	L2	EAS
chr2:200042670:A:C	chr2:199916014:T:C	0.166	-0.105602	0.0229	rs3106088	0.00885364	L2	EAS
chr2:200043420:G:A	chr2:199916014:T:C	0.166	-0.1058	0.0229	rs1509830	0.00988158	L2	EAS
chr2:200046051:C:A	chr2:199916014:T:C	0.1625	-0.101401	0.0231	rs2079196	0.00311642	L2	EAS
chr2:200048521:A:C	chr2:199916014:T:C	0.166	-0.104999	0.0229	rs3115414	0.00885042	L2	EAS
chr2:200052480:C:T	chr2:199916014:T:C	0.162	-0.101301	0.0231	rs28602861	0.00337891	L2	EAS
chr2:200059479:G:A	chr2:199916014:T:C	0.1655	-0.104198	0.0229	rs2189471	0.00754004	L2	EAS
chr2:200061322:C:T	chr2:199916014:T:C	0.1665	-0.104396	0.0229	rs3115421	0.00722677	L2	EAS
chr2:200100754:T:C	chr2:199916014:T:C	0.161	-0.1015	0.0232	rs56279339	0.00293195	L2	EAS
chr2:200108356:G:A	chr2:199916014:T:C	0.1655	0.105505	0.0229	rs4673704	0.0101569	L2	EAS
chr2:200108386:T:C	chr2:199916014:T:C	0.161	-0.101301	0.0232	rs56155086	0.002794	L2	EAS
chr2:200130964:C:T	chr2:199916014:T:C	0.1665	0.106105	0.0228	rs4673727	0.0116061	L2	EAS
chr2:200141831:T:C	chr2:199916014:T:C	0.167	0.107095	0.0228	rs12693906	0.0167117	L2	EAS
chr2:200146066:A:G	chr2:199916014:T:C	0.169	0.107997	0.0227	rs1919367	0.0230811	L2	EAS
chr2:200153995:G:A	chr2:199916014:T:C	0.169	0.107897	0.0227	rs6722487	0.0223139	L2	EAS
chr2:200154353:G:A	chr2:199916014:T:C	0.1625	-0.104396	0.023	rs72932296	0.00699835	L2	EAS
chr2:200157231:T:C	chr2:199916014:T:C	0.167	0.107296	0.0227	rs1569175	0.0180314	L2	EAS
chr2:199863752:C:A	chr2:199946234:C:G	0.2315	-0.066499	0.0204	rs769948	0.00573528	L1	EAS_EUR
chr2:199864835:A:G	chr2:199946234:C:G	0.2315	-0.066499	0.0204	rs769949	0.0057687	L1	EAS_EUR
chr2:199865305:A:G	chr2:199946234:C:G	0.2315	-0.066303	0.0203	rs769950	0.00604252	L1	EAS_EUR
chr2:199869645:C:T	chr2:199946234:C:G	0.232	-0.066303	0.0203	rs769952	0.0059024	L1	EAS_EUR
chr2:199884843:A:G	chr2:199946234:C:G	0.2325	-0.064804	0.0202	rs281785	0.0079686	L1	EAS_EUR
chr2:199886859:G:A	chr2:199946234:C:G	0.2335	-0.066396	0.0202	rs281783	0.00466082	L1	EAS_EUR
chr2:199888950:G:A	chr2:199946234:C:G	0.2335	-0.066499	0.0202	rs281782	0.00472737	L1	EAS_EUR
chr2:199889178:T:C	chr2:199946234:C:G	0.2335	-0.066499	0.0202	rs166848	0.00453189	L1	EAS_EUR
chr2:199889670:A:C	chr2:199946234:C:G	0.2335	-0.066798	0.0202	rs281781	0.0105805	L1	EAS_EUR
chr2:199902789:C:T	chr2:199946234:C:G	0.234	-0.067201	0.02	rs1658807	0.00977048	L1	EAS_EUR
chr2:199903768:C:T	chr2:199946234:C:G	0.1285	0.071797	0.0259	rs56155997	0.00486519	L1	EAS_EUR
chr2:199904816:T:G	chr2:199946234:C:G	0.2335	-0.065301	0.0201	rs1704186	0.00722605	L1	EAS_EUR
chr2:199907997:T:C	chr2:199946234:C:G	0.2335	-0.0656	0.02	rs281786	0.0083896	L1	EAS_EUR
chr2:199915975:T:G	chr2:199946234:C:G	0.2325	-0.066798	0.0201	rs281789	0.00833167	L1	EAS_EUR
chr2:199916014:T:C	chr2:199946234:C:G	0.129	0.074099	0.0258	rs35220450	0.00571886	L1	EAS_EUR
chr2:199921131:T:C	chr2:199946234:C:G	0.2325	-0.066798	0.02	rs13016447	0.00712362	L1	EAS_EUR
chr2:199922996:T:C	chr2:199946234:C:G	0.2325	-0.067004	0.02	rs281759	0.00958784	L1	EAS_EUR
chr2:199923081:A:G	chr2:199946234:C:G	0.2325	-0.067004	0.02	rs281760	0.00935048	L1	EAS_EUR
chr2:199927775:G:T	chr2:199946234:C:G	0.233	-0.0675	0.02	rs3098341	0.0104534	L1	EAS_EUR
chr2:199928158:C:T	chr2:199946234:C:G	0.233	-0.0675	0.02	rs971232	0.0104601	L1	EAS_EUR
chr2:199930147:C:T	chr2:199946234:C:G	0.2335	-0.065001	0.02	rs281763	0.0130022	L1	EAS_EUR
chr2:199942131:G:A	chr2:199946234:C:G	0.2335	-0.069097	0.0201	rs166846	0.0214563	L1	EAS_EUR
chr2:199944986:T:C	chr2:199946234:C:G	0.2335	-0.069395	0.0201	rs281769	0.0240713	L1	EAS_EUR
chr2:199947479:C:A	chr2:199946234:C:G	0.2545	-0.074903	0.0195	rs281771	0.0620244	L1	EAS_EUR
chr2:199949849:C:T	chr2:199946234:C:G	0.2545	-0.075404	0.0195	rs281774	0.0615445	L1	EAS_EUR
chr2:199951659:C:T	chr2:199946234:C:G	0.2535	-0.075599	0.0196	rs1658810	0.0662741	L1	EAS_EUR
chr2:199953535:T:C	chr2:199946234:C:G	0.2545	-0.0752	0.0195	rs4410273	0.0320144	L1	EAS_EUR
chr2:199954454:C:A	chr2:199946234:C:G	0.2545	-0.074996	0.0195	rs4673611	0.0587105	L1	EAS_EUR
chr2:199955782:T:G	chr2:199946234:C:G	0.2535	-0.075701	0.0195	rs281766	0.0338133	L1	EAS_EUR
chr2:199965270:G:A	chr2:199946234:C:G	0.2615	-0.070701	0.0193	rs10178177	0.0441159	L1	EAS_EUR
chr2:199965414:G:T	chr2:199946234:C:G	0.2615	-0.070803	0.0193	rs4263095	0.0435686	L1	EAS_EUR
chr2:199969559:T:G	chr2:199946234:C:G	0.2615	-0.070701	0.0193	rs281776	0.032763	L1	EAS_EUR
chr2:199973890:G:A	chr2:199946234:C:G	0.2615	-0.070701	0.0193	rs11895190	0.0188155	L1	EAS_EUR
chr2:199981943:C:T	chr2:199946234:C:G	0.2615	-0.0703	0.0193	rs281794	0.0157223	L1	EAS_EUR
chr2:199983267:G:A	chr2:199946234:C:G	0.2615	-0.0703	0.0193	rs281793	0.0150873	L1	EAS_EUR
chr2:199995415:T:C	chr2:199946234:C:G	0.2455	-0.069601	0.0198	rs6743396	0.00650941	L1	EAS_EUR
chr2:199996438:T:G	chr2:199946234:C:G	0.2455	-0.069601	0.0198	rs6435040	0.00644136	L1	EAS_EUR
chr2:199998626:A:C	chr2:199946234:C:G	0.2455	-0.069703	0.0198	rs4673634	0.00649915	L1	EAS_EUR
chr2:200002421:A:G	chr2:199946234:C:G	0.2455	-0.069498	0.0198	rs6435041	0.00564211	L1	EAS_EUR
chr2:200009720:G:T	chr2:199946234:C:G	0.2455	-0.070104	0.0198	rs1509832	0.0061829	L1	EAS_EUR
chr2:200017887:C:T	chr2:199946234:C:G	0.2455	-0.070197	0.0198	rs2202922	0.00689678	L1	EAS_EUR
chr2:200019892:A:C	chr2:199946234:C:G	0.2455	-0.0703	0.0198	rs3106089	0.00720785	L1	EAS_EUR
chr2:200036143:C:T	chr2:199946234:C:G	0.2455	0.070004	0.0198	rs203769	0.0126624	L1	EAS_EUR
chr2:200037688:G:A	chr2:199946234:C:G	0.2455	0.070101	0.0198	rs203767	0.00790984	L1	EAS_EUR
chr2:200037949:T:C	chr2:199946234:C:G	0.2455	0.0695	0.0198	rs203766	0.012339	L1	EAS_EUR
chr2:200038297:G:A	chr2:199946234:C:G	0.2455	0.069897	0.0198	rs203765	0.0132565	L1	EAS_EUR
chr2:200040413:C:A	chr2:199946234:C:G	0.2455	0.070101	0.0198	rs203762	0.0132563	L1	EAS_EUR
chr2:200045624:C:A	chr2:199946234:C:G	0.2455	0.070498	0.0198	rs12619136	0.00878357	L1	EAS_EUR
chr2:200045930:A:C	chr2:199946234:C:G	0.2455	0.070701	0.0198	rs56225698	0.00866545	L1	EAS_EUR
chr2:200048730:C:T	chr2:199946234:C:G	0.2455	0.071002	0.0198	rs78527234	0.00906674	L1	EAS_EUR
chr2:200049020:C:T	chr2:199946234:C:G	0.2455	0.071099	0.0198	rs74771155	0.00922299	L1	EAS_EUR
chr2:200049099:T:G	chr2:199946234:C:G	0.2455	0.071099	0.0198	rs79156935	0.00923072	L1	EAS_EUR
chr2:200050993:T:C	chr2:199946234:C:G	0.2455	0.071002	0.0198	rs79333757	0.00908011	L1	EAS_EUR
chr2:200051281:G:A	chr2:199946234:C:G	0.2455	0.071002	0.0198	rs11688168	0.00932175	L1	EAS_EUR
chr2:200051507:T:C	chr2:199946234:C:G	0.245	0.071303	0.0198	rs11694236	0.0158391	L1	EAS_EUR
chr2:200051516:C:T	chr2:199946234:C:G	0.245	0.071303	0.0198	rs11688194	0.0162205	L1	EAS_EUR
chr2:200051680:C:T	chr2:199946234:C:G	0.2455	0.071002	0.0198	rs34381014	0.00861916	L1	EAS_EUR
chr2:200055113:C:T	chr2:199946234:C:G	0.2455	0.070701	0.0198	rs56285751	0.00821261	L1	EAS_EUR
chr2:200058358:A:G	chr2:199946234:C:G	0.2455	0.070401	0.0199	rs11679658	0.00790933	L1	EAS_EUR
chr2:200064808:C:T	chr2:199946234:C:G	0.2455	0.069597	0.0199	rs76568708	0.00712811	L1	EAS_EUR
chr2:199855697:A:G	chr2:199946234:C:G	0.159	-0.114096	0.0245	rs17590956	0.0118046	L2	EAS
chr2:199879261:T:C	chr2:199946234:C:G	0.1595	-0.112498	0.0242	rs2196711	0.00686035	L2	EAS
chr2:199913779:G:A	chr2:199946234:C:G	0.163	-0.117196	0.0236	rs55687232	0.0360737	L2	EAS
chr2:199915568:G:A	chr2:199946234:C:G	0.1595	-0.114203	0.0238	rs141860563	0.0130981	L2	EAS
chr2:199921710:A:G	chr2:199946234:C:G	0.1635	-0.1166	0.0234	rs61005383	0.0378571	L2	EAS
chr2:199927381:A:G	chr2:199946234:C:G	0.16	-0.113498	0.0236	rs17591036	0.0133428	L2	EAS
chr2:199977718:G:T	chr2:199946234:C:G	0.161	-0.108101	0.0233	rs176009	0.00589064	L2	EAS
chr2:199992465:G:T	chr2:199946234:C:G	0.1625	-0.104198	0.0231	rs72930112	0.00382459	L2	EAS
chr2:200008498:G:T	chr2:199946234:C:G	0.1625	-0.102999	0.0231	rs72930137	0.00305881	L2	EAS
chr2:200018222:A:G	chr2:199946234:C:G	0.162	-0.1028	0.0232	rs115651055	0.00225544	L2	EAS
chr2:200042670:A:C	chr2:199946234:C:G	0.166	-0.105602	0.0229	rs3106088	0.006366	L2	EAS
chr2:200043420:G:A	chr2:199946234:C:G	0.166	-0.1058	0.0229	rs1509830	0.00706075	L2	EAS
chr2:200046051:C:A	chr2:199946234:C:G	0.1625	-0.101401	0.0231	rs2079196	0.00225638	L2	EAS
chr2:200048521:A:C	chr2:199946234:C:G	0.166	-0.104999	0.0229	rs3115414	0.00633691	L2	EAS
chr2:200052480:C:T	chr2:199946234:C:G	0.162	-0.101301	0.0231	rs28602861	0.00242639	L2	EAS
chr2:200059479:G:A	chr2:199946234:C:G	0.1655	-0.104198	0.0229	rs2189471	0.00537735	L2	EAS
chr2:200061322:C:T	chr2:199946234:C:G	0.1665	-0.104396	0.0229	rs3115421	0.00518849	L2	EAS
chr2:200100754:T:C	chr2:199946234:C:G	0.161	-0.1015	0.0232	rs56279339	0.00213933	L2	EAS
chr2:200108356:G:A	chr2:199946234:C:G	0.1655	0.105505	0.0229	rs4673704	0.00728749	L2	EAS
chr2:200108386:T:C	chr2:199946234:C:G	0.161	-0.101301	0.0232	rs56155086	0.00204099	L2	EAS
chr2:200130964:C:T	chr2:199946234:C:G	0.1665	0.106105	0.0228	rs4673727	0.00836681	L2	EAS
chr2:200141831:T:C	chr2:199946234:C:G	0.167	0.107095	0.0228	rs12693906	0.0119353	L2	EAS
chr2:200146066:A:G	chr2:199946234:C:G	0.169	0.107997	0.0227	rs1919367	0.0176327	L2	EAS
chr2:200153995:G:A	chr2:199946234:C:G	0.169	0.107897	0.0227	rs6722487	0.0170611	L2	EAS
chr2:200154353:G:A	chr2:199946234:C:G	0.1625	-0.104396	0.023	rs72932296	0.00504558	L2	EAS
chr2:200157231:T:C	chr2:199946234:C:G	0.167	0.107296	0.0227	rs1569175	0.0129749	L2	EAS
chr2:200168318:C:T	chr2:199946234:C:G	0.164	0.115299	0.0231	rs4261699	0.0253639	L2	EAS
chr2:200179174:G:T	chr2:199946234:C:G	0.164	0.117096	0.0231	rs1881539	0.0397652	L2	EAS
chr2:200192721:G:A	chr2:199946234:C:G	0.19	-0.104099	0.022	rs62181774	0.0288279	L2	EAS
chr2:199850665:T:G	chr2:199960517:A:T	0.2325	-0.064598	0.0204	rs2949006	0.00432324	L1	EAS_EUR
chr2:199863752:C:A	chr2:199960517:A:T	0.2315	-0.066499	0.0204	rs769948	0.00569439	L1	EAS_EUR
chr2:199864835:A:G	chr2:199960517:A:T	0.2315	-0.066499	0.0204	rs769949	0.0057276	L1	EAS_EUR
chr2:199865305:A:G	chr2:199960517:A:T	0.2315	-0.066303	0.0203	rs769950	0.00600006	L1	EAS_EUR
chr2:199869645:C:T	chr2:199960517:A:T	0.232	-0.066303	0.0203	rs769952	0.00585167	L1	EAS_EUR
chr2:199884843:A:G	chr2:199960517:A:T	0.2325	-0.064804	0.0202	rs281785	0.00789782	L1	EAS_EUR
chr2:199886859:G:A	chr2:199960517:A:T	0.2335	-0.066396	0.0202	rs281783	0.00462419	L1	EAS_EUR
chr2:199888950:G:A	chr2:199960517:A:T	0.2335	-0.066499	0.0202	rs281782	0.00469077	L1	EAS_EUR
chr2:199889178:T:C	chr2:199960517:A:T	0.2335	-0.066499	0.0202	rs166848	0.00449672	L1	EAS_EUR
chr2:199889670:A:C	chr2:199960517:A:T	0.2335	-0.066798	0.0202	rs281781	0.0105055	L1	EAS_EUR
chr2:199902789:C:T	chr2:199960517:A:T	0.234	-0.067201	0.02	rs1658807	0.00970681	L1	EAS_EUR
chr2:199903768:C:T	chr2:199960517:A:T	0.1285	0.071797	0.0259	rs56155997	0.00455777	L1	EAS_EUR
chr2:199904816:T:G	chr2:199960517:A:T	0.2335	-0.065301	0.0201	rs1704186	0.00716419	L1	EAS_EUR
chr2:199907997:T:C	chr2:199960517:A:T	0.2335	-0.0656	0.02	rs281786	0.00832342	L1	EAS_EUR
chr2:199915975:T:G	chr2:199960517:A:T	0.2325	-0.066798	0.0201	rs281789	0.00827438	L1	EAS_EUR
chr2:199916014:T:C	chr2:199960517:A:T	0.129	0.074099	0.0258	rs35220450	0.00536602	L1	EAS_EUR
chr2:199921131:T:C	chr2:199960517:A:T	0.2325	-0.066798	0.02	rs13016447	0.00707258	L1	EAS_EUR
chr2:199922996:T:C	chr2:199960517:A:T	0.2325	-0.067004	0.02	rs281759	0.00952755	L1	EAS_EUR
chr2:199923081:A:G	chr2:199960517:A:T	0.2325	-0.067004	0.02	rs281760	0.00929158	L1	EAS_EUR
chr2:199927775:G:T	chr2:199960517:A:T	0.233	-0.0675	0.02	rs3098341	0.0103938	L1	EAS_EUR
chr2:199928158:C:T	chr2:199960517:A:T	0.233	-0.0675	0.02	rs971232	0.0104004	L1	EAS_EUR
chr2:199930147:C:T	chr2:199960517:A:T	0.2335	-0.065001	0.02	rs281763	0.0128735	L1	EAS_EUR
chr2:199942131:G:A	chr2:199960517:A:T	0.2335	-0.069097	0.0201	rs166846	0.0213738	L1	EAS_EUR
chr2:199944986:T:C	chr2:199960517:A:T	0.2335	-0.069395	0.0201	rs281769	0.023988	L1	EAS_EUR
chr2:199947479:C:A	chr2:199960517:A:T	0.2545	-0.074903	0.0195	rs281771	0.0618774	L1	EAS_EUR
chr2:199949849:C:T	chr2:199960517:A:T	0.2545	-0.075404	0.0195	rs281774	0.0614286	L1	EAS_EUR
chr2:199951659:C:T	chr2:199960517:A:T	0.2535	-0.075599	0.0196	rs1658810	0.0661994	L1	EAS_EUR
chr2:199953535:T:C	chr2:199960517:A:T	0.2545	-0.0752	0.0195	rs4410273	0.0319156	L1	EAS_EUR
chr2:199954454:C:A	chr2:199960517:A:T	0.2545	-0.074996	0.0195	rs4673611	0.0585273	L1	EAS_EUR
chr2:199955782:T:G	chr2:199960517:A:T	0.2535	-0.075701	0.0195	rs281766	0.0337441	L1	EAS_EUR
chr2:199965270:G:A	chr2:199960517:A:T	0.2615	-0.070701	0.0193	rs10178177	0.0439562	L1	EAS_EUR
chr2:199965414:G:T	chr2:199960517:A:T	0.2615	-0.070803	0.0193	rs4263095	0.0434161	L1	EAS_EUR
chr2:199969559:T:G	chr2:199960517:A:T	0.2615	-0.070701	0.0193	rs281776	0.032641	L1	EAS_EUR
chr2:199973890:G:A	chr2:199960517:A:T	0.2615	-0.070701	0.0193	rs11895190	0.0187421	L1	EAS_EUR
chr2:199981943:C:T	chr2:199960517:A:T	0.2615	-0.0703	0.0193	rs281794	0.0156638	L1	EAS_EUR
chr2:199983267:G:A	chr2:199960517:A:T	0.2615	-0.0703	0.0193	rs281793	0.0150296	L1	EAS_EUR
chr2:199995415:T:C	chr2:199960517:A:T	0.2455	-0.069601	0.0198	rs6743396	0.00642666	L1	EAS_EUR
chr2:199996438:T:G	chr2:199960517:A:T	0.2455	-0.069601	0.0198	rs6435040	0.00635177	L1	EAS_EUR
chr2:199998626:A:C	chr2:199960517:A:T	0.2455	-0.069703	0.0198	rs4673634	0.00640953	L1	EAS_EUR
chr2:200002421:A:G	chr2:199960517:A:T	0.2455	-0.069498	0.0198	rs6435041	0.00556284	L1	EAS_EUR
chr2:200009720:G:T	chr2:199960517:A:T	0.2455	-0.070104	0.0198	rs1509832	0.00610049	L1	EAS_EUR
chr2:200017887:C:T	chr2:199960517:A:T	0.2455	-0.070197	0.0198	rs2202922	0.00680572	L1	EAS_EUR
chr2:200019892:A:C	chr2:199960517:A:T	0.2455	-0.0703	0.0198	rs3106089	0.00711707	L1	EAS_EUR
chr2:200036143:C:T	chr2:199960517:A:T	0.2455	0.070004	0.0198	rs203769	0.0124949	L1	EAS_EUR
chr2:200037688:G:A	chr2:199960517:A:T	0.2455	0.070101	0.0198	rs203767	0.00780474	L1	EAS_EUR
chr2:200037949:T:C	chr2:199960517:A:T	0.2455	0.0695	0.0198	rs203766	0.0121685	L1	EAS_EUR
chr2:200038297:G:A	chr2:199960517:A:T	0.2455	0.069897	0.0198	rs203765	0.0130796	L1	EAS_EUR
chr2:200040413:C:A	chr2:199960517:A:T	0.2455	0.070101	0.0198	rs203762	0.0130811	L1	EAS_EUR
chr2:200045624:C:A	chr2:199960517:A:T	0.2455	0.070498	0.0198	rs12619136	0.00867108	L1	EAS_EUR
chr2:200045930:A:C	chr2:199960517:A:T	0.2455	0.070701	0.0198	rs56225698	0.00855652	L1	EAS_EUR
chr2:200048730:C:T	chr2:199960517:A:T	0.2455	0.071002	0.0198	rs78527234	0.00895604	L1	EAS_EUR
chr2:200049020:C:T	chr2:199960517:A:T	0.2455	0.071099	0.0198	rs74771155	0.00911144	L1	EAS_EUR
chr2:200049099:T:G	chr2:199960517:A:T	0.2455	0.071099	0.0198	rs79156935	0.00911908	L1	EAS_EUR
chr2:200050993:T:C	chr2:199960517:A:T	0.2455	0.071002	0.0198	rs79333757	0.00896924	L1	EAS_EUR
chr2:200051281:G:A	chr2:199960517:A:T	0.2455	0.071002	0.0198	rs11688168	0.00920797	L1	EAS_EUR
chr2:200051507:T:C	chr2:199960517:A:T	0.245	0.071303	0.0198	rs11694236	0.0156528	L1	EAS_EUR
chr2:200051516:C:T	chr2:199960517:A:T	0.245	0.071303	0.0198	rs11688194	0.0160297	L1	EAS_EUR
chr2:200051680:C:T	chr2:199960517:A:T	0.2455	0.071002	0.0198	rs34381014	0.00851384	L1	EAS_EUR
chr2:200055113:C:T	chr2:199960517:A:T	0.2455	0.070701	0.0198	rs56285751	0.00810929	L1	EAS_EUR
chr2:200058358:A:G	chr2:199960517:A:T	0.2455	0.070401	0.0199	rs11679658	0.00780429	L1	EAS_EUR
chr2:200064808:C:T	chr2:199960517:A:T	0.2455	0.069597	0.0199	rs76568708	0.0070267	L1	EAS_EUR
chr2:199855697:A:G	chr2:199960517:A:T	0.159	-0.114096	0.0245	rs17590956	0.011197	L2	EAS
chr2:199879261:T:C	chr2:199960517:A:T	0.1595	-0.112498	0.0242	rs2196711	0.00643283	L2	EAS
chr2:199913779:G:A	chr2:199960517:A:T	0.163	-0.117196	0.0236	rs55687232	0.0340081	L2	EAS
chr2:199915568:G:A	chr2:199960517:A:T	0.1595	-0.114203	0.0238	rs141860563	0.0122761	L2	EAS
chr2:199921710:A:G	chr2:199960517:A:T	0.1635	-0.1166	0.0234	rs61005383	0.0356639	L2	EAS
chr2:199927381:A:G	chr2:199960517:A:T	0.16	-0.113498	0.0236	rs17591036	0.0124974	L2	EAS
chr2:199977718:G:T	chr2:199960517:A:T	0.161	-0.108101	0.0233	rs176009	0.00550932	L2	EAS
chr2:199992465:G:T	chr2:199960517:A:T	0.1625	-0.104198	0.0231	rs72930112	0.00358502	L2	EAS
chr2:200008498:G:T	chr2:199960517:A:T	0.1625	-0.102999	0.0231	rs72930137	0.00286647	L2	EAS
chr2:200018222:A:G	chr2:199960517:A:T	0.162	-0.1028	0.0232	rs115651055	0.00210406	L2	EAS
chr2:200042670:A:C	chr2:199960517:A:T	0.166	-0.105602	0.0229	rs3106088	0.00597903	L2	EAS
chr2:200043420:G:A	chr2:199960517:A:T	0.166	-0.1058	0.0229	rs1509830	0.00664259	L2	EAS
chr2:200046051:C:A	chr2:199960517:A:T	0.1625	-0.101401	0.0231	rs2079196	0.00211329	L2	EAS
chr2:200048521:A:C	chr2:199960517:A:T	0.166	-0.104999	0.0229	rs3115414	0.005963	L2	EAS
chr2:200052480:C:T	chr2:199960517:A:T	0.162	-0.101301	0.0231	rs28602861	0.00227759	L2	EAS
chr2:200059479:G:A	chr2:199960517:A:T	0.1655	-0.104198	0.0229	rs2189471	0.00506219	L2	EAS
chr2:200061322:C:T	chr2:199960517:A:T	0.1665	-0.104396	0.0229	rs3115421	0.00487556	L2	EAS
chr2:200100754:T:C	chr2:199960517:A:T	0.161	-0.1015	0.0232	rs56279339	0.00199922	L2	EAS
chr2:200108356:G:A	chr2:199960517:A:T	0.1655	0.105505	0.0229	rs4673704	0.0068462	L2	EAS
chr2:200108386:T:C	chr2:199960517:A:T	0.161	-0.101301	0.0232	rs56155086	0.00190677	L2	EAS
chr2:200130964:C:T	chr2:199960517:A:T	0.1665	0.106105	0.0228	rs4673727	0.00784737	L2	EAS
chr2:200141831:T:C	chr2:199960517:A:T	0.167	0.107095	0.0228	rs12693906	0.0112322	L2	EAS
chr2:200146066:A:G	chr2:199960517:A:T	0.169	0.107997	0.0227	rs1919367	0.0162001	L2	EAS
chr2:200153995:G:A	chr2:199960517:A:T	0.169	0.107897	0.0227	rs6722487	0.0156715	L2	EAS
chr2:200154353:G:A	chr2:199960517:A:T	0.1625	-0.104396	0.023	rs72932296	0.00473149	L2	EAS
chr2:200157231:T:C	chr2:199960517:A:T	0.167	0.107296	0.0227	rs1569175	0.0121917	L2	EAS
chr2:200168318:C:T	chr2:199960517:A:T	0.164	0.115299	0.0231	rs4261699	0.023624	L2	EAS
chr2:200179174:G:T	chr2:199960517:A:T	0.164	0.117096	0.0231	rs1881539	0.0370919	L2	EAS
chr2:200192721:G:A	chr2:199960517:A:T	0.19	-0.104099	0.022	rs62181774	0.0260624	L2	EAS
chr2:200197088:A:G	chr2:199960517:A:T	0.1875	-0.1039	0.022	rs55683046	0.0248494	L2	EAS
chr2:199850665:T:G	chr2:199965270:G:A	0.2325	-0.064598	0.0204	rs2949006	0.00434313	L1	EAS_EUR
chr2:199863752:C:A	chr2:199965270:G:A	0.2315	-0.066499	0.0204	rs769948	0.00564785	L1	EAS_EUR
chr2:199864835:A:G	chr2:199965270:G:A	0.2315	-0.066499	0.0204	rs769949	0.00568082	L1	EAS_EUR
chr2:199865305:A:G	chr2:199965270:G:A	0.2315	-0.066303	0.0203	rs769950	0.00595136	L1	EAS_EUR
chr2:199869645:C:T	chr2:199965270:G:A	0.232	-0.066303	0.0203	rs769952	0.0057851	L1	EAS_EUR
chr2:199884843:A:G	chr2:199965270:G:A	0.2325	-0.064804	0.0202	rs281785	0.00781178	L1	EAS_EUR
chr2:199885721:C:T	chr2:199965270:G:A	0.2335	-0.066396	0.0202	rs188146	0.00432668	L1	EAS_EUR
chr2:199886859:G:A	chr2:199965270:G:A	0.2335	-0.066396	0.0202	rs281783	0.00456975	L1	EAS_EUR
chr2:199888950:G:A	chr2:199965270:G:A	0.2335	-0.066499	0.0202	rs281782	0.00463554	L1	EAS_EUR
chr2:199889178:T:C	chr2:199965270:G:A	0.2335	-0.066499	0.0202	rs166848	0.00444353	L1	EAS_EUR
chr2:199889670:A:C	chr2:199965270:G:A	0.2335	-0.066798	0.0202	rs281781	0.0103915	L1	EAS_EUR
chr2:199902789:C:T	chr2:199965270:G:A	0.234	-0.067201	0.02	rs1658807	0.00959951	L1	EAS_EUR
chr2:199903768:C:T	chr2:199965270:G:A	0.1285	0.071797	0.0259	rs56155997	0.00447567	L1	EAS_EUR
chr2:199904816:T:G	chr2:199965270:G:A	0.2335	-0.065301	0.0201	rs1704186	0.00708474	L1	EAS_EUR
chr2:199907997:T:C	chr2:199965270:G:A	0.2335	-0.0656	0.02	rs281786	0.00823184	L1	EAS_EUR
chr2:199915975:T:G	chr2:199965270:G:A	0.2325	-0.066798	0.0201	rs281789	0.00818185	L1	EAS_EUR
chr2:199916014:T:C	chr2:199965270:G:A	0.129	0.074099	0.0258	rs35220450	0.00526878	L1	EAS_EUR
chr2:199921131:T:C	chr2:199965270:G:A	0.2325	-0.066798	0.02	rs13016447	0.00699216	L1	EAS_EUR
chr2:199922996:T:C	chr2:199965270:G:A	0.2325	-0.067004	0.02	rs281759	0.00942186	L1	EAS_EUR
chr2:199923081:A:G	chr2:199965270:G:A	0.2325	-0.067004	0.02	rs281760	0.00918823	L1	EAS_EUR
chr2:199927775:G:T	chr2:199965270:G:A	0.233	-0.0675	0.02	rs3098341	0.0102787	L1	EAS_EUR
chr2:199928158:C:T	chr2:199965270:G:A	0.233	-0.0675	0.02	rs971232	0.0102852	L1	EAS_EUR
chr2:199930147:C:T	chr2:199965270:G:A	0.2335	-0.065001	0.02	rs281763	0.0127117	L1	EAS_EUR
chr2:199942131:G:A	chr2:199965270:G:A	0.2335	-0.069097	0.0201	rs166846	0.0211745	L1	EAS_EUR
chr2:199944986:T:C	chr2:199965270:G:A	0.2335	-0.069395	0.0201	rs281769	0.0237662	L1	EAS_EUR
chr2:199947479:C:A	chr2:199965270:G:A	0.2545	-0.074903	0.0195	rs281771	0.0613135	L1	EAS_EUR
chr2:199949849:C:T	chr2:199965270:G:A	0.2545	-0.075404	0.0195	rs281774	0.0608703	L1	EAS_EUR
chr2:199951659:C:T	chr2:199965270:G:A	0.2535	-0.075599	0.0196	rs1658810	0.065547	L1	EAS_EUR
chr2:199953535:T:C	chr2:199965270:G:A	0.2545	-0.0752	0.0195	rs4410273	0.0316028	L1	EAS_EUR
chr2:199954454:C:A	chr2:199965270:G:A	0.2545	-0.074996	0.0195	rs4673611	0.0579985	L1	EAS_EUR
chr2:199955782:T:G	chr2:199965270:G:A	0.2535	-0.075701	0.0195	rs281766	0.0334148	L1	EAS_EUR
chr2:199965270:G:A	chr2:199965270:G:A	0.2615	-0.070701	0.0193	rs10178177	0.0435776	L1	EAS_EUR
chr2:199965414:G:T	chr2:199965270:G:A	0.2615	-0.070803	0.0193	rs4263095	0.0430406	L1	EAS_EUR
chr2:199969559:T:G	chr2:199965270:G:A	0.2615	-0.070701	0.0193	rs281776	0.0323481	L1	EAS_EUR
chr2:199973890:G:A	chr2:199965270:G:A	0.2615	-0.070701	0.0193	rs11895190	0.0185612	L1	EAS_EUR
chr2:199981943:C:T	chr2:199965270:G:A	0.2615	-0.0703	0.0193	rs281794	0.01551	L1	EAS_EUR
chr2:199983267:G:A	chr2:199965270:G:A	0.2615	-0.0703	0.0193	rs281793	0.0148831	L1	EAS_EUR
chr2:199995415:T:C	chr2:199965270:G:A	0.2455	-0.069601	0.0198	rs6743396	0.00657386	L1	EAS_EUR
chr2:199996438:T:G	chr2:199965270:G:A	0.2455	-0.069601	0.0198	rs6435040	0.00649045	L1	EAS_EUR
chr2:199998626:A:C	chr2:199965270:G:A	0.2455	-0.069703	0.0198	rs4673634	0.00654945	L1	EAS_EUR
chr2:200002421:A:G	chr2:199965270:G:A	0.2455	-0.069498	0.0198	rs6435041	0.00568302	L1	EAS_EUR
chr2:200009720:G:T	chr2:199965270:G:A	0.2455	-0.070104	0.0198	rs1509832	0.00623261	L1	EAS_EUR
chr2:200017887:C:T	chr2:199965270:G:A	0.2455	-0.070197	0.0198	rs2202922	0.00695439	L1	EAS_EUR
chr2:200019892:A:C	chr2:199965270:G:A	0.2455	-0.0703	0.0198	rs3106089	0.00727258	L1	EAS_EUR
chr2:200036143:C:T	chr2:199965270:G:A	0.2455	0.070004	0.0198	rs203769	0.0127828	L1	EAS_EUR
chr2:200037688:G:A	chr2:199965270:G:A	0.2455	0.070101	0.0198	rs203767	0.00797739	L1	EAS_EUR
chr2:200037949:T:C	chr2:199965270:G:A	0.2455	0.0695	0.0198	rs203766	0.0124494	L1	EAS_EUR
chr2:200038297:G:A	chr2:199965270:G:A	0.2455	0.069897	0.0198	rs203765	0.0133823	L1	EAS_EUR
chr2:200040413:C:A	chr2:199965270:G:A	0.2455	0.070101	0.0198	rs203762	0.0133831	L1	EAS_EUR
chr2:200045624:C:A	chr2:199965270:G:A	0.2455	0.070498	0.0198	rs12619136	0.00886392	L1	EAS_EUR
chr2:200045930:A:C	chr2:199965270:G:A	0.2455	0.070701	0.0198	rs56225698	0.00874625	L1	EAS_EUR
chr2:200048730:C:T	chr2:199965270:G:A	0.2455	0.071002	0.0198	rs78527234	0.00915485	L1	EAS_EUR
chr2:200049020:C:T	chr2:199965270:G:A	0.2455	0.071099	0.0198	rs74771155	0.00931383	L1	EAS_EUR
chr2:200049099:T:G	chr2:199965270:G:A	0.2455	0.071099	0.0198	rs79156935	0.00932165	L1	EAS_EUR
chr2:200050993:T:C	chr2:199965270:G:A	0.2455	0.071002	0.0198	rs79333757	0.00916837	L1	EAS_EUR
chr2:200051281:G:A	chr2:199965270:G:A	0.2455	0.071002	0.0198	rs11688168	0.00941285	L1	EAS_EUR
chr2:200051507:T:C	chr2:199965270:G:A	0.245	0.071303	0.0198	rs11694236	0.0160156	L1	EAS_EUR
chr2:200051516:C:T	chr2:199965270:G:A	0.245	0.071303	0.0198	rs11688194	0.016402	L1	EAS_EUR
chr2:200051680:C:T	chr2:199965270:G:A	0.2455	0.071002	0.0198	rs34381014	0.00870203	L1	EAS_EUR
chr2:200055113:C:T	chr2:199965270:G:A	0.2455	0.070701	0.0198	rs56285751	0.00828829	L1	EAS_EUR
chr2:200058358:A:G	chr2:199965270:G:A	0.2455	0.070401	0.0199	rs11679658	0.00797709	L1	EAS_EUR
chr2:200064808:C:T	chr2:199965270:G:A	0.2455	0.069597	0.0199	rs76568708	0.00718202	L1	EAS_EUR
chr2:199855697:A:G	chr2:199965270:G:A	0.159	-0.114096	0.0245	rs17590956	0.0114118	L2	EAS
chr2:199879261:T:C	chr2:199965270:G:A	0.1595	-0.112498	0.0242	rs2196711	0.00647116	L2	EAS
chr2:199913779:G:A	chr2:199965270:G:A	0.163	-0.117196	0.0236	rs55687232	0.0345791	L2	EAS
chr2:199915568:G:A	chr2:199965270:G:A	0.1595	-0.114203	0.0238	rs141860563	0.0123504	L2	EAS
chr2:199921710:A:G	chr2:199965270:G:A	0.1635	-0.1166	0.0234	rs61005383	0.0362504	L2	EAS
chr2:199927381:A:G	chr2:199965270:G:A	0.16	-0.113498	0.0236	rs17591036	0.0125685	L2	EAS
chr2:199977718:G:T	chr2:199965270:G:A	0.161	-0.108101	0.0233	rs176009	0.00552863	L2	EAS
chr2:199992465:G:T	chr2:199965270:G:A	0.1625	-0.104198	0.0231	rs72930112	0.00360421	L2	EAS
chr2:200008498:G:T	chr2:199965270:G:A	0.1625	-0.102999	0.0231	rs72930137	0.00288094	L2	EAS
chr2:200018222:A:G	chr2:199965270:G:A	0.162	-0.1028	0.0232	rs115651055	0.00210906	L2	EAS
chr2:200042670:A:C	chr2:199965270:G:A	0.166	-0.105602	0.0229	rs3106088	0.00605806	L2	EAS
chr2:200043420:G:A	chr2:199965270:G:A	0.166	-0.1058	0.0229	rs1509830	0.00673661	L2	EAS
chr2:200046051:C:A	chr2:199965270:G:A	0.1625	-0.101401	0.0231	rs2079196	0.00212279	L2	EAS
chr2:200048521:A:C	chr2:199965270:G:A	0.166	-0.104999	0.0229	rs3115414	0.00604592	L2	EAS
chr2:200052480:C:T	chr2:199965270:G:A	0.162	-0.101301	0.0231	rs28602861	0.00229051	L2	EAS
chr2:200059479:G:A	chr2:199965270:G:A	0.1655	-0.104198	0.0229	rs2189471	0.00513374	L2	EAS
chr2:200061322:C:T	chr2:199965270:G:A	0.1665	-0.104396	0.0229	rs3115421	0.00493996	L2	EAS
chr2:200100754:T:C	chr2:199965270:G:A	0.161	-0.1015	0.0232	rs56279339	0.00200641	L2	EAS
chr2:200108356:G:A	chr2:199965270:G:A	0.1655	0.105505	0.0229	rs4673704	0.00693776	L2	EAS
chr2:200130964:C:T	chr2:199965270:G:A	0.1665	0.106105	0.0228	rs4673727	0.00794423	L2	EAS
chr2:200141831:T:C	chr2:199965270:G:A	0.167	0.107095	0.0228	rs12693906	0.0113983	L2	EAS
chr2:200146066:A:G	chr2:199965270:G:A	0.169	0.107997	0.0227	rs1919367	0.0164213	L2	EAS
chr2:200153995:G:A	chr2:199965270:G:A	0.169	0.107897	0.0227	rs6722487	0.0158828	L2	EAS
chr2:200154353:G:A	chr2:199965270:G:A	0.1625	-0.104396	0.023	rs72932296	0.00475992	L2	EAS
chr2:200157231:T:C	chr2:199965270:G:A	0.167	0.107296	0.0227	rs1569175	0.0123596	L2	EAS
chr2:200168318:C:T	chr2:199965270:G:A	0.164	0.115299	0.0231	rs4261699	0.0237444	L2	EAS
chr2:200179174:G:T	chr2:199965270:G:A	0.164	0.117096	0.0231	rs1881539	0.0373169	L2	EAS
chr2:200192721:G:A	chr2:199965270:G:A	0.19	-0.104099	0.022	rs62181774	0.0259122	L2	EAS
chr2:200197088:A:G	chr2:199965270:G:A	0.1875	-0.1039	0.022	rs55683046	0.0250095	L2	EAS
chr2:200101614:A:G	chr2:200335108:T:C	0.2575	0.0652	0.0196	rs11691873	0.0448515	L1	EAS_EUR
chr2:200104182:G:A	chr2:200335108:T:C	0.2575	0.065702	0.0196	rs10931887	0.0514805	L1	EAS_EUR
chr2:200114342:T:C	chr2:200335108:T:C	0.2575	0.066802	0.0196	rs145363923	0.0599726	L1	EAS_EUR
chr2:200114365:G:A	chr2:200335108:T:C	0.2575	0.066001	0.0196	rs112403441	0.0513542	L1	EAS_EUR
chr2:200124893:A:G	chr2:200335108:T:C	0.2575	0.066503	0.0195	rs11690371	0.0357951	L1	EAS_EUR
chr2:200140386:A:C	chr2:200335108:T:C	0.258	0.066097	0.0195	rs74724807	0.0338805	L1	EAS_EUR
chr2:200141009:G:A	chr2:200335108:T:C	0.258	0.066204	0.0195	rs74266489	0.0333859	L1	EAS_EUR
chr2:200141272:A:C	chr2:200335108:T:C	0.258	0.066696	0.0195	rs74266490	0.0364596	L1	EAS_EUR
chr2:200141524:T:C	chr2:200335108:T:C	0.258	0.066204	0.0195	rs115717210	0.0324445	L1	EAS_EUR
chr2:200144303:C:T	chr2:200335108:T:C	0.258	0.066396	0.0195	rs11684895	0.022911	L1	EAS_EUR
chr2:200144413:C:T	chr2:200335108:T:C	0.258	0.066396	0.0195	rs11684942	0.0229178	L1	EAS_EUR
chr2:200159789:T:C	chr2:200335108:T:C	0.26	0.071797	0.0196	rs1569178	0.0157658	L1	EAS_EUR
chr2:200162020:G:A	chr2:200335108:T:C	0.26	0.072399	0.0196	rs11674293	0.016506	L1	EAS_EUR
chr2:200176258:C:T	chr2:200335108:T:C	0.1715	0.079704	0.0233	rs11679676	0.0152685	L1	EAS_EUR
chr2:200184663:A:G	chr2:200335108:T:C	0.259	0.075899	0.0197	rs55906940	0.0132266	L1	EAS_EUR
chr2:200187695:C:T	chr2:200335108:T:C	0.259	0.076104	0.0197	rs11688872	0.0151453	L1	EAS_EUR
chr2:200192720:C:T	chr2:200335108:T:C	0.2365	0.0821	0.0203	rs79053279	0.0357316	L1	EAS_EUR
chr2:200203961:C:A	chr2:200335108:T:C	0.236	0.083403	0.0203	rs74993507	0.0435611	L1	EAS_EUR
chr2:200204192:A:G	chr2:200335108:T:C	0.236	0.083501	0.0203	rs143911669	0.043939	L1	EAS_EUR
chr2:200206248:C:T	chr2:200335108:T:C	0.236	0.084197	0.0203	rs149828043	0.0486323	L1	EAS_EUR
chr2:200206672:A:G	chr2:200335108:T:C	0.236	0.083903	0.0203	rs12621336	0.0468829	L1	EAS_EUR
chr2:200209224:C:T	chr2:200335108:T:C	0.2365	0.082903	0.0203	rs112486506	0.0211967	L1	EAS_EUR
chr2:200213584:C:T	chr2:200335108:T:C	0.2265	0.081601	0.0205	rs10445791	0.0134971	L1	EAS_EUR
chr2:200214098:A:C	chr2:200335108:T:C	0.2265	0.081503	0.0205	rs10445792	0.0207564	L1	EAS_EUR
chr2:200218811:C:T	chr2:200335108:T:C	0.226	0.081004	0.0205	rs79725795	0.0149508	L1	EAS_EUR
chr2:200231016:G:A	chr2:200335108:T:C	0.152	0.088503	0.0242	rs78988795	0.112904	L1	EAS_EUR
chr2:200252130:A:G	chr2:200335108:T:C	0.149	0.083197	0.0246	rs77089299	0.0206283	L1	EAS_EUR
chr2:200308897:A:G	chr2:200335108:T:C	0.162	-0.144897	0.0232	rs3769481	0.0365772	L2	EAS_EUR
chr2:200311348:C:T	chr2:200335108:T:C	0.162	-0.145199	0.0232	rs17592552	0.0409164	L2	EAS_EUR
chr2:200317342:C:T	chr2:200335108:T:C	0.162	-0.145701	0.0232	rs67067836	0.0573512	L2	EAS_EUR
chr2:200326799:C:T	chr2:200335108:T:C	0.162	-0.1471	0.0232	rs66515236	0.0618324	L2	EAS_EUR
chr2:200335108:T:C	chr2:200335108:T:C	0.162	-0.147903	0.0232	rs140001745	0.142342	L2	EAS_EUR
chr2:200362129:C:A	chr2:200335108:T:C	0.168	0.143905	0.0227	rs295126	0.0545088	L2	EAS_EUR
chr2:200362466:A:G	chr2:200335108:T:C	0.168	0.144205	0.0227	rs295127	0.0708225	L2	EAS_EUR
chr2:200364167:T:C	chr2:200335108:T:C	0.168	0.144101	0.0227	rs192680	0.0572104	L2	EAS_EUR
chr2:200364340:G:A	chr2:200335108:T:C	0.168	-0.144299	0.0227	rs78412932	0.0548641	L2	EAS_EUR
chr2:200365261:T:C	chr2:200335108:T:C	0.168	0.144506	0.0227	rs295130	0.0478258	L2	EAS_EUR
chr2:200365551:A:G	chr2:200335108:T:C	0.168	0.144402	0.0227	rs295131	0.0680565	L2	EAS_EUR
chr2:200367999:G:T	chr2:200335108:T:C	0.1675	0.144702	0.0228	rs296789	0.0562025	L2	EAS_EUR
chr2:200369849:T:G	chr2:200335108:T:C	0.166	-0.145303	0.0229	rs3769459	0.0406953	L2	EAS_EUR
chr2:200370159:T:C	chr2:200335108:T:C	0.166	0.145095	0.0229	rs296769	0.0462526	L2	EAS_EUR
chr2:200371164:C:T	chr2:200335108:T:C	0.166	0.145303	0.0229	rs295111	0.0417486	L2	EAS_EUR
chr2:200371294:T:C	chr2:200335108:T:C	0.166	0.145303	0.0229	rs295112	0.0518284	L2	EAS_EUR
chr2:200377212:A:G	chr2:200335108:T:C	0.1665	0.143905	0.023	rs295121	0.033123	L2	EAS_EUR
chr2:200354507:C:A	chr2:200335108:T:C	0.0905	-0.011296	0.03	rs6720374	0.00334314	L3	EUR
chr2:200359914:G:T	chr2:200335108:T:C	0.1005	-0.017005	0.0285	rs17531631	0.0056996	L3	EUR
chr2:200365535:G:A	chr2:200335108:T:C	0.1555	-0.012995	0.0233	rs35058285	0.00889625	L3	EUR
chr2:200368141:G:A	chr2:200335108:T:C	0.1555	-0.013104	0.0233	rs7583574	0.00932236	L3	EUR
chr2:200372622:G:T	chr2:200335108:T:C	0.1555	-0.013597	0.0233	rs10497857	0.010907	L3	EUR
chr2:200375234:G:T	chr2:200335108:T:C	0.1555	-0.013498	0.0233	rs3754798	0.0106394	L3	EUR
chr2:200384513:C:T	chr2:200335108:T:C	0.152	-0.017299	0.0236	rs34074599	0.0821732	L3	EUR
chr2:200384604:G:A	chr2:200335108:T:C	0.152	-0.017604	0.0236	rs34305260	0.0822965	L3	EUR
chr2:200389046:G:A	chr2:200335108:T:C	0.151	-0.016405	0.0236	rs3739118	0.0434045	L3	EUR
chr2:200389233:A:G	chr2:200335108:T:C	0.153	-0.017103	0.0235	rs842823	0.00925451	L3	EUR
chr2:212537981:A:G	chr2:212537917:G:C	0.0805	-0.007105	0.0349	rs7607363	0.0239969	L1	EUR
chr2:212539248:G:A	chr2:212537917:G:C	0.0805	-0.004798	0.0347	rs6735626	0.0251175	L1	EUR
chr2:212539665:T:C	chr2:212537917:G:C	0.081	-0.004599	0.0346	rs7355673	0.022334	L1	EUR
chr2:212540110:T:C	chr2:212537917:G:C	0.081	-0.004798	0.0346	rs10182996	0.0242521	L1	EUR
chr2:212540169:A:G	chr2:212537917:G:C	0.081	-0.004699	0.0346	rs6710653	0.0238598	L1	EUR
chr2:212540552:C:A	chr2:212537917:G:C	0.081	-0.004599	0.0346	rs2128321	0.0241184	L1	EUR
chr2:212542237:G:A	chr2:212537917:G:C	0.081	-0.004301	0.0347	rs7596285	0.0133944	L1	EUR
chr2:212543058:T:G	chr2:212537917:G:C	0.081	-0.005505	0.0347	rs10192988	0.0244215	L1	EUR
chr2:212543251:G:A	chr2:212537917:G:C	0.081	-0.005704	0.0347	rs10180824	0.0137825	L1	EUR
chr2:212543396:C:T	chr2:212537917:G:C	0.081	-0.005505	0.0347	rs6751692	0.0122381	L1	EUR
chr2:212544613:A:G	chr2:212537917:G:C	0.0815	-0.002597	0.0345	rs10207878	0.0117648	L1	EUR
chr2:212544995:G:A	chr2:212537917:G:C	0.0815	-0.001998	0.0346	rs7607373	0.00828008	L1	EUR
chr2:212545341:G:A	chr2:212537917:G:C	0.0815	-0.001998	0.0345	rs6435711	0.013109	L1	EUR
chr2:224469353:A:G	chr2:224512857:C:G	0.3525	-0.050398	0.0179	rs11686590	0.0381047	L1	EAS_EUR
chr2:224469387:T:C	chr2:224512857:C:G	0.3525	-0.050199	0.0179	rs11681451	0.0406363	L1	EAS_EUR
chr2:224470254:T:C	chr2:224512857:C:G	0.3515	-0.049904	0.0179	rs12470077	0.0362785	L1	EAS_EUR
chr2:224476833:G:A	chr2:224512857:C:G	0.3515	-0.049104	0.0179	rs72972361	0.0392608	L1	EAS_EUR
chr2:224482996:A:C	chr2:224512857:C:G	0.334	-0.039201	0.018	rs2047134	0.0165271	L1	EAS_EUR
chr2:224494383:G:A	chr2:224512857:C:G	0.332	-0.041602	0.0181	rs3845840	0.0247674	L1	EAS_EUR
chr2:224500918:C:A	chr2:224512857:C:G	0.2975	-0.044696	0.0186	rs4674916	0.0270163	L1	EAS_EUR
chr2:224507845:A:G	chr2:224512857:C:G	0.3305	-0.042801	0.0181	rs72972378	0.0225993	L1	EAS_EUR
chr2:224526500:C:T	chr2:224512857:C:G	0.296	-0.046502	0.0186	rs11685253	0.0366827	L1	EAS_EUR
chr2:224528456:C:T	chr2:224512857:C:G	0.296	-0.046502	0.0186	rs11688397	0.0200124	L1	EAS_EUR
chr2:224535147:G:A	chr2:224512857:C:G	0.296	-0.046502	0.0186	rs17480230	0.0312114	L1	EAS_EUR
chr2:224539951:T:C	chr2:224512857:C:G	0.296	-0.046998	0.0186	rs72972401	0.0168687	L1	EAS_EUR
chr2:224543713:G:A	chr2:224512857:C:G	0.296	-0.047103	0.0186	rs72974203	0.0290702	L1	EAS_EUR
chr2:224543751:C:T	chr2:224512857:C:G	0.296	-0.046998	0.0186	rs72974205	0.0276289	L1	EAS_EUR
chr2:224548303:G:A	chr2:224512857:C:G	0.296	-0.047198	0.0186	rs16866045	0.0293678	L1	EAS_EUR
chr2:224559426:C:T	chr2:224512857:C:G	0.296	-0.047599	0.0186	rs72974222	0.0346081	L1	EAS_EUR
chr2:224567753:C:A	chr2:224512857:C:G	0.295	-0.047704	0.0187	rs72974238	0.0543508	L1	EAS_EUR
chr2:224569728:A:G	chr2:224512857:C:G	0.296	-0.047504	0.0186	rs10498163	0.0331084	L1	EAS_EUR
chr2:224575127:A:G	chr2:224512857:C:G	0.296	-0.047399	0.0186	rs16866061	0.0164176	L1	EAS_EUR
chr2:224577415:A:G	chr2:224512857:C:G	0.296	-0.047704	0.0186	rs80236857	0.0313527	L1	EAS_EUR
chr2:224582227:A:G	chr2:224512857:C:G	0.296	-0.0486	0.0187	rs72974260	0.0333933	L1	EAS_EUR
chr2:224582654:C:T	chr2:224512857:C:G	0.296	-0.048504	0.0187	rs72974263	0.029662	L1	EAS_EUR
chr2:224589492:T:C	chr2:224512857:C:G	0.295	-0.048904	0.0187	rs72974267	0.0446262	L1	EAS_EUR
chr2:224590190:C:T	chr2:224512857:C:G	0.2945	-0.0492	0.0188	rs72974269	0.0735059	L1	EAS_EUR
chr2:224594363:A:G	chr2:224512857:C:G	0.293	-0.0494	0.0188	rs34345163	0.066242	L1	EAS_EUR
chr2:224469353:A:G	chr2:224567753:C:A	0.3525	-0.050398	0.0179	rs11686590	0.0381049	L1	EAS_EUR
chr2:224469387:T:C	chr2:224567753:C:A	0.3525	-0.050199	0.0179	rs11681451	0.0406365	L1	EAS_EUR
chr2:224470254:T:C	chr2:224567753:C:A	0.3515	-0.049904	0.0179	rs12470077	0.0362787	L1	EAS_EUR
chr2:224476833:G:A	chr2:224567753:C:A	0.3515	-0.049104	0.0179	rs72972361	0.0392609	L1	EAS_EUR
chr2:224482996:A:C	chr2:224567753:C:A	0.334	-0.039201	0.018	rs2047134	0.016527	L1	EAS_EUR
chr2:224494383:G:A	chr2:224567753:C:A	0.332	-0.041602	0.0181	rs3845840	0.0247673	L1	EAS_EUR
chr2:224500918:C:A	chr2:224567753:C:A	0.2975	-0.044696	0.0186	rs4674916	0.0270163	L1	EAS_EUR
chr2:224507845:A:G	chr2:224567753:C:A	0.3305	-0.042801	0.0181	rs72972378	0.0225993	L1	EAS_EUR
chr2:224526500:C:T	chr2:224567753:C:A	0.296	-0.046502	0.0186	rs11685253	0.0366828	L1	EAS_EUR
chr2:224528456:C:T	chr2:224567753:C:A	0.296	-0.046502	0.0186	rs11688397	0.0200125	L1	EAS_EUR
chr2:224535147:G:A	chr2:224567753:C:A	0.296	-0.046502	0.0186	rs17480230	0.0312114	L1	EAS_EUR
chr2:224539951:T:C	chr2:224567753:C:A	0.296	-0.046998	0.0186	rs72972401	0.0168687	L1	EAS_EUR
chr2:224543713:G:A	chr2:224567753:C:A	0.296	-0.047103	0.0186	rs72974203	0.0290702	L1	EAS_EUR
chr2:224543751:C:T	chr2:224567753:C:A	0.296	-0.046998	0.0186	rs72974205	0.027629	L1	EAS_EUR
chr2:224548303:G:A	chr2:224567753:C:A	0.296	-0.047198	0.0186	rs16866045	0.0293679	L1	EAS_EUR
chr2:224559426:C:T	chr2:224567753:C:A	0.296	-0.047599	0.0186	rs72974222	0.0346081	L1	EAS_EUR
chr2:224567753:C:A	chr2:224567753:C:A	0.295	-0.047704	0.0187	rs72974238	0.0543509	L1	EAS_EUR
chr2:224569728:A:G	chr2:224567753:C:A	0.296	-0.047504	0.0186	rs10498163	0.0331085	L1	EAS_EUR
chr2:224575127:A:G	chr2:224567753:C:A	0.296	-0.047399	0.0186	rs16866061	0.0164176	L1	EAS_EUR
chr2:224577415:A:G	chr2:224567753:C:A	0.296	-0.047704	0.0186	rs80236857	0.0313527	L1	EAS_EUR
chr2:224582227:A:G	chr2:224567753:C:A	0.296	-0.0486	0.0187	rs72974260	0.0333934	L1	EAS_EUR
chr2:224582654:C:T	chr2:224567753:C:A	0.296	-0.048504	0.0187	rs72974263	0.0296621	L1	EAS_EUR
chr2:224589492:T:C	chr2:224567753:C:A	0.295	-0.048904	0.0187	rs72974267	0.0446263	L1	EAS_EUR
chr2:224590190:C:T	chr2:224567753:C:A	0.2945	-0.0492	0.0188	rs72974269	0.0735061	L1	EAS_EUR
chr2:224594363:A:G	chr2:224567753:C:A	0.293	-0.0494	0.0188	rs34345163	0.0662422	L1	EAS_EUR
chr2:228107168:T:C	chr2:228111818:A:G	0.489	-0.036804	0.0173	rs13415288	0.00571437	L1	EAS_EUR
chr2:228108667:A:C	chr2:228111818:A:G	0.49	-0.037604	0.0173	rs67714256	0.00546024	L1	EAS_EUR
chr2:228109791:C:T	chr2:228111818:A:G	0.4905	-0.037498	0.0172	rs13409828	0.00539272	L1	EAS_EUR
chr2:228109835:T:C	chr2:228111818:A:G	0.4905	-0.037604	0.0172	rs10202596	0.00536065	L1	EAS_EUR
chr2:228110058:C:T	chr2:228111818:A:G	0.4905	-0.037498	0.0172	rs10192681	0.00536634	L1	EAS_EUR
chr2:228110503:C:T	chr2:228111818:A:G	0.4905	-0.037604	0.0172	rs55736554	0.00501933	L1	EAS_EUR
chr2:228110734:A:G	chr2:228111818:A:G	0.4905	-0.037604	0.0172	rs7569040	0.00540714	L1	EAS_EUR
chr2:228111684:C:T	chr2:228111818:A:G	0.4905	-0.037296	0.0172	rs6750884	0.00438518	L1	EAS_EUR
chr2:228111817:C:T	chr2:228111818:A:G	0.49	-0.037402	0.0172	rs12620112	0.00774879	L1	EAS_EUR
chr2:228111818:A:G	chr2:228111818:A:G	0.49	-0.037402	0.0172	rs12613751	0.00778022	L1	EAS_EUR
chr2:228112300:G:A	chr2:228111818:A:G	0.4905	-0.037296	0.0172	rs12620949	0.00429744	L1	EAS_EUR
chr2:228112512:G:A	chr2:228111818:A:G	0.4905	-0.037199	0.0171	rs4455149	0.0043853	L1	EAS_EUR
chr2:228112666:C:A	chr2:228111818:A:G	0.4905	-0.037199	0.0171	rs4588182	0.0042976	L1	EAS_EUR
chr2:228114240:C:T	chr2:228111818:A:G	0.491	-0.036997	0.0171	rs10206166	0.00467434	L1	EAS_EUR
chr2:228114272:A:C	chr2:228111818:A:G	0.491	-0.036997	0.0171	rs10182542	0.00475017	L1	EAS_EUR
chr2:228114441:T:C	chr2:228111818:A:G	0.491	-0.036997	0.0171	rs10171690	0.00465396	L1	EAS_EUR
chr2:228114670:A:G	chr2:228111818:A:G	0.4905	-0.036997	0.0171	rs10182873	0.00469924	L1	EAS_EUR
chr2:228114794:C:T	chr2:228111818:A:G	0.491	-0.036901	0.0171	rs10933235	0.00439086	L1	EAS_EUR
chr2:228115138:G:A	chr2:228111818:A:G	0.491	-0.036901	0.0171	rs10209496	0.00491037	L1	EAS_EUR
chr2:228115185:G:A	chr2:228111818:A:G	0.491	-0.037103	0.0171	rs10209576	0.00521076	L1	EAS_EUR
chr2:228115397:T:G	chr2:228111818:A:G	0.491	-0.036997	0.0171	rs10175063	0.00819523	L1	EAS_EUR
chr2:228115534:T:G	chr2:228111818:A:G	0.491	-0.036997	0.0171	rs10175175	0.00817197	L1	EAS_EUR
chr2:228115642:C:T	chr2:228111818:A:G	0.491	-0.036997	0.0171	rs10209821	0.00841684	L1	EAS_EUR
chr2:228115643:A:G	chr2:228111818:A:G	0.491	-0.036997	0.0171	rs10186261	0.00822256	L1	EAS_EUR
chr2:228116436:G:A	chr2:228111818:A:G	0.491	-0.036997	0.0171	rs10195578	0.00780387	L1	EAS_EUR
chr2:228117120:G:A	chr2:228111818:A:G	0.491	-0.036997	0.0171	rs7601464	0.00457686	L1	EAS_EUR
chr2:228117407:G:A	chr2:228111818:A:G	0.491	-0.036997	0.0171	rs7601777	0.00773299	L1	EAS_EUR
chr2:228117637:A:G	chr2:228111818:A:G	0.491	-0.036997	0.0171	rs6724995	0.0045078	L1	EAS_EUR
chr2:228117714:C:A	chr2:228111818:A:G	0.4905	-0.037103	0.0171	rs6753853	0.00505352	L1	EAS_EUR
chr2:228117715:C:T	chr2:228111818:A:G	0.491	-0.036997	0.0171	rs6753854	0.0073593	L1	EAS_EUR
chr2:228117887:T:G	chr2:228111818:A:G	0.491	-0.036997	0.0171	rs12612009	0.00720532	L1	EAS_EUR
chr2:228118110:C:T	chr2:228111818:A:G	0.491	-0.036997	0.0171	rs12621548	0.00462122	L1	EAS_EUR
chr2:228118782:C:T	chr2:228111818:A:G	0.491	-0.036997	0.0171	rs12476312	0.00429018	L1	EAS_EUR
chr2:228118795:G:T	chr2:228111818:A:G	0.491	-0.036997	0.0171	rs12476368	0.00432389	L1	EAS_EUR
chr2:228118830:A:G	chr2:228111818:A:G	0.491	-0.036997	0.0171	rs12468166	0.00458593	L1	EAS_EUR
chr2:228119026:G:A	chr2:228111818:A:G	0.491	-0.036997	0.0171	rs67571194	0.00467469	L1	EAS_EUR
chr2:228119268:G:A	chr2:228111818:A:G	0.4905	-0.037103	0.0171	rs67681818	0.00772755	L1	EAS_EUR
chr2:228119276:T:C	chr2:228111818:A:G	0.4905	-0.037103	0.0171	rs67606545	0.00470327	L1	EAS_EUR
chr2:228119875:G:A	chr2:228111818:A:G	0.491	-0.036997	0.0171	rs68161009	0.00467316	L1	EAS_EUR
chr2:228119928:C:A	chr2:228111818:A:G	0.491	-0.036997	0.0171	rs67890737	0.00465402	L1	EAS_EUR
chr2:228120787:T:C	chr2:228111818:A:G	0.491	-0.036997	0.0171	rs4482477	0.00765682	L1	EAS_EUR
chr2:228120789:C:T	chr2:228111818:A:G	0.491	-0.036901	0.0171	rs4500930	0.00443523	L1	EAS_EUR
chr2:228121360:C:T	chr2:228111818:A:G	0.491	-0.036997	0.0171	rs4973612	0.00781792	L1	EAS_EUR
chr2:228122334:A:G	chr2:228111818:A:G	0.491	-0.036997	0.0171	rs10191681	0.0046229	L1	EAS_EUR
chr2:228122359:T:G	chr2:228111818:A:G	0.491	-0.036997	0.0171	rs10180608	0.00760014	L1	EAS_EUR
chr2:228123713:G:A	chr2:228111818:A:G	0.491	-0.036901	0.0171	rs4369853	0.00466004	L1	EAS_EUR
chr2:228123750:C:T	chr2:228111818:A:G	0.491	-0.036901	0.0171	rs4361122	0.00748828	L1	EAS_EUR
chr2:228125127:G:A	chr2:228111818:A:G	0.491	-0.036901	0.0171	rs12615058	0.00455642	L1	EAS_EUR
chr2:228125208:T:C	chr2:228111818:A:G	0.491	-0.036901	0.0171	rs12618474	0.00455165	L1	EAS_EUR
chr2:228125246:G:A	chr2:228111818:A:G	0.491	-0.036901	0.0171	rs12615089	0.00456023	L1	EAS_EUR
chr2:228125369:T:C	chr2:228111818:A:G	0.491	-0.036901	0.0171	rs12618505	0.00457282	L1	EAS_EUR
chr2:228125632:A:G	chr2:228111818:A:G	0.491	-0.036901	0.0171	rs4312486	0.00469635	L1	EAS_EUR
chr2:228125644:T:C	chr2:228111818:A:G	0.491	-0.036997	0.0171	rs4450589	0.00474387	L1	EAS_EUR
chr2:228125782:A:G	chr2:228111818:A:G	0.491	-0.036997	0.0171	rs4312487	0.00461296	L1	EAS_EUR
chr2:228125879:A:C	chr2:228111818:A:G	0.491	-0.036901	0.0171	rs4312488	0.00452894	L1	EAS_EUR
chr2:228126561:C:T	chr2:228111818:A:G	0.491	-0.036997	0.0171	rs66495113	0.00500054	L1	EAS_EUR
chr2:228126687:C:T	chr2:228111818:A:G	0.491	-0.036997	0.0171	rs13414938	0.00494845	L1	EAS_EUR
chr2:228127142:G:A	chr2:228111818:A:G	0.491	-0.036997	0.0171	rs10933236	0.00748852	L1	EAS_EUR
chr2:228127418:T:C	chr2:228111818:A:G	0.491	-0.037103	0.0171	rs12623974	0.00775437	L1	EAS_EUR
chr2:228127582:C:T	chr2:228111818:A:G	0.491	-0.036997	0.0171	rs12620478	0.00773782	L1	EAS_EUR
chr2:228127694:C:T	chr2:228111818:A:G	0.491	-0.036399	0.0171	rs12620506	0.00709603	L1	EAS_EUR
chr2:228127876:G:A	chr2:228111818:A:G	0.491	-0.037103	0.0171	rs6716136	0.00743266	L1	EAS_EUR
chr2:228128047:G:A	chr2:228111818:A:G	0.491	-0.036997	0.0171	rs6719186	0.00773174	L1	EAS_EUR
chr2:228128134:T:C	chr2:228111818:A:G	0.492	-0.036602	0.0171	rs6734166	0.00705752	L1	EAS_EUR
chr2:228128633:G:T	chr2:228111818:A:G	0.491	-0.037103	0.0171	rs13422230	0.00805884	L1	EAS_EUR
chr2:228129139:C:T	chr2:228111818:A:G	0.491	-0.037103	0.0171	rs13425118	0.00784453	L1	EAS_EUR
chr2:228129375:G:A	chr2:228111818:A:G	0.491	-0.037103	0.0171	rs66672805	0.00792097	L1	EAS_EUR
chr2:228129463:T:C	chr2:228111818:A:G	0.491	-0.037103	0.0171	rs67966723	0.00790331	L1	EAS_EUR
chr2:228129540:G:A	chr2:228111818:A:G	0.4915	-0.037103	0.0171	rs68134055	0.00795915	L1	EAS_EUR
chr2:228129583:A:G	chr2:228111818:A:G	0.491	-0.037199	0.0171	rs72967010	0.00490117	L1	EAS_EUR
chr2:228129587:A:C	chr2:228111818:A:G	0.4915	-0.037103	0.0171	rs72967012	0.00697656	L1	EAS_EUR
chr2:228129701:A:C	chr2:228111818:A:G	0.4915	-0.037103	0.0171	rs66499548	0.00786202	L1	EAS_EUR
chr2:228129707:T:C	chr2:228111818:A:G	0.4915	-0.037103	0.0171	rs66765674	0.00784429	L1	EAS_EUR
chr2:228129788:T:C	chr2:228111818:A:G	0.4915	-0.037103	0.0171	rs13388454	0.00801699	L1	EAS_EUR
chr2:228129901:A:G	chr2:228111818:A:G	0.4915	-0.037103	0.0171	rs13402926	0.00798248	L1	EAS_EUR
chr2:228129987:A:G	chr2:228111818:A:G	0.4915	-0.037103	0.0171	rs7603395	0.00768035	L1	EAS_EUR
chr2:228130066:G:T	chr2:228111818:A:G	0.4915	-0.037103	0.0171	rs7577463	0.00787712	L1	EAS_EUR
chr2:228130076:A:G	chr2:228111818:A:G	0.4915	-0.037103	0.0171	rs7603510	0.00786657	L1	EAS_EUR
chr2:228130469:A:G	chr2:228111818:A:G	0.4915	-0.037103	0.0171	rs4973071	0.00822548	L1	EAS_EUR
chr2:228130805:A:G	chr2:228111818:A:G	0.4915	-0.037103	0.0171	rs4973073	0.0078787	L1	EAS_EUR
chr2:228130877:C:T	chr2:228111818:A:G	0.4915	-0.037103	0.0171	rs13432089	0.00819691	L1	EAS_EUR
chr2:228131400:A:G	chr2:228111818:A:G	0.4915	-0.036997	0.0171	rs4973616	0.00779317	L1	EAS_EUR
chr2:228131708:A:G	chr2:228111818:A:G	0.4915	-0.036997	0.0171	rs4246653	0.00770556	L1	EAS_EUR
chr2:228131722:A:G	chr2:228111818:A:G	0.4915	-0.036997	0.0171	rs4246654	0.007803	L1	EAS_EUR
chr2:228131754:A:G	chr2:228111818:A:G	0.4915	-0.036997	0.0171	rs4353645	0.00764239	L1	EAS_EUR
chr2:228131921:G:A	chr2:228111818:A:G	0.4915	-0.036997	0.0171	rs4479423	0.00772205	L1	EAS_EUR
chr2:228131934:A:G	chr2:228111818:A:G	0.4915	-0.036997	0.0171	rs4353646	0.00765508	L1	EAS_EUR
chr2:228131956:G:A	chr2:228111818:A:G	0.491	-0.036997	0.0171	rs4585022	0.00477331	L1	EAS_EUR
chr2:228132279:C:T	chr2:228111818:A:G	0.4915	-0.036997	0.0171	rs5013548	0.0075745	L1	EAS_EUR
chr2:228132293:C:T	chr2:228111818:A:G	0.4915	-0.036997	0.0171	rs66910205	0.00761524	L1	EAS_EUR
chr2:228132582:G:A	chr2:228111818:A:G	0.4915	-0.036901	0.0171	rs68009408	0.0076065	L1	EAS_EUR
chr2:228133026:G:T	chr2:228111818:A:G	0.4915	-0.036901	0.0171	rs113625739	0.00438877	L1	EAS_EUR
chr2:228133061:C:T	chr2:228111818:A:G	0.4915	-0.036901	0.0171	rs74462908	0.0045392	L1	EAS_EUR
chr2:228133072:C:T	chr2:228111818:A:G	0.4915	-0.036901	0.0171	rs79239975	0.00453444	L1	EAS_EUR
chr2:228133657:G:T	chr2:228111818:A:G	0.4915	-0.036901	0.0171	rs13389371	0.00451729	L1	EAS_EUR
chr2:228134179:G:A	chr2:228111818:A:G	0.4915	-0.036804	0.0171	rs72967050	0.00438039	L1	EAS_EUR
chr2:228134826:T:C	chr2:228111818:A:G	0.4915	-0.036804	0.0171	rs6436754	0.00743292	L1	EAS_EUR
chr2:228135178:A:G	chr2:228111818:A:G	0.4915	-0.036698	0.0171	rs6436756	0.00714011	L1	EAS_EUR
chr2:228135332:A:G	chr2:228111818:A:G	0.4915	-0.036698	0.0171	rs6436758	0.00763402	L1	EAS_EUR
chr2:228136692:C:T	chr2:228111818:A:G	0.4915	-0.036698	0.0171	rs12105950	0.00712808	L1	EAS_EUR
chr2:228137904:A:G	chr2:228111818:A:G	0.4915	-0.036804	0.0171	rs4973618	0.00680856	L1	EAS_EUR
chr2:228138047:G:T	chr2:228111818:A:G	0.4915	-0.036997	0.0171	rs4973619	0.00720238	L1	EAS_EUR
chr2:228138147:C:T	chr2:228111818:A:G	0.492	-0.036901	0.0171	rs4246655	0.00728078	L1	EAS_EUR
chr2:228138760:G:T	chr2:228111818:A:G	0.4915	-0.037103	0.0171	rs10170286	0.00717247	L1	EAS_EUR
chr2:228138893:A:G	chr2:228111818:A:G	0.492	-0.036901	0.0171	rs67322203	0.00696425	L1	EAS_EUR
chr2:228139166:G:T	chr2:228111818:A:G	0.4915	-0.037103	0.0171	rs4321353	0.00437075	L1	EAS_EUR
chr2:228139316:A:C	chr2:228111818:A:G	0.4915	-0.037103	0.0171	rs4426525	0.0070823	L1	EAS_EUR
chr2:228139476:T:C	chr2:228111818:A:G	0.492	-0.037103	0.0171	rs12617195	0.0068396	L1	EAS_EUR
chr2:228139638:T:C	chr2:228111818:A:G	0.492	-0.037103	0.0171	rs12617234	0.00706579	L1	EAS_EUR
chr2:228141362:C:T	chr2:228111818:A:G	0.4915	-0.036901	0.0171	rs4246656	0.00443109	L1	EAS_EUR
chr2:228141418:C:T	chr2:228111818:A:G	0.4915	-0.037103	0.0172	rs4246657	0.00474734	L1	EAS_EUR
chr2:228141492:T:C	chr2:228111818:A:G	0.492	-0.037199	0.0171	rs4973074	0.00722357	L1	EAS_EUR
chr2:228141965:A:G	chr2:228111818:A:G	0.4915	-0.037103	0.0172	rs66515229	0.00654763	L1	EAS_EUR
chr2:228142352:G:T	chr2:228111818:A:G	0.4915	-0.037199	0.0172	rs12616511	0.00778878	L1	EAS_EUR
chr2:228143731:C:T	chr2:228111818:A:G	0.4895	-0.037999	0.0172	rs4549080	0.00480115	L1	EAS_EUR
chr2:228144583:T:C	chr2:228111818:A:G	0.4895	-0.037797	0.0172	rs4365451	0.00470517	L1	EAS_EUR
chr2:228107168:T:C	chr2:228115534:T:G	0.489	-0.036804	0.0173	rs13415288	0.00571437	L1	EAS_EUR
chr2:228108667:A:C	chr2:228115534:T:G	0.49	-0.037604	0.0173	rs67714256	0.00546024	L1	EAS_EUR
chr2:228109791:C:T	chr2:228115534:T:G	0.4905	-0.037498	0.0172	rs13409828	0.00539272	L1	EAS_EUR
chr2:228109835:T:C	chr2:228115534:T:G	0.4905	-0.037604	0.0172	rs10202596	0.00536065	L1	EAS_EUR
chr2:228110058:C:T	chr2:228115534:T:G	0.4905	-0.037498	0.0172	rs10192681	0.00536634	L1	EAS_EUR
chr2:228110503:C:T	chr2:228115534:T:G	0.4905	-0.037604	0.0172	rs55736554	0.00501932	L1	EAS_EUR
chr2:228110734:A:G	chr2:228115534:T:G	0.4905	-0.037604	0.0172	rs7569040	0.00540714	L1	EAS_EUR
chr2:228111684:C:T	chr2:228115534:T:G	0.4905	-0.037296	0.0172	rs6750884	0.00438518	L1	EAS_EUR
chr2:228111817:C:T	chr2:228115534:T:G	0.49	-0.037402	0.0172	rs12620112	0.00774879	L1	EAS_EUR
chr2:228111818:A:G	chr2:228115534:T:G	0.49	-0.037402	0.0172	rs12613751	0.00778022	L1	EAS_EUR
chr2:228112300:G:A	chr2:228115534:T:G	0.4905	-0.037296	0.0172	rs12620949	0.00429744	L1	EAS_EUR
chr2:228112512:G:A	chr2:228115534:T:G	0.4905	-0.037199	0.0171	rs4455149	0.0043853	L1	EAS_EUR
chr2:228112666:C:A	chr2:228115534:T:G	0.4905	-0.037199	0.0171	rs4588182	0.0042976	L1	EAS_EUR
chr2:228114240:C:T	chr2:228115534:T:G	0.491	-0.036997	0.0171	rs10206166	0.00467434	L1	EAS_EUR
chr2:228114272:A:C	chr2:228115534:T:G	0.491	-0.036997	0.0171	rs10182542	0.00475017	L1	EAS_EUR
chr2:228114441:T:C	chr2:228115534:T:G	0.491	-0.036997	0.0171	rs10171690	0.00465396	L1	EAS_EUR
chr2:228114670:A:G	chr2:228115534:T:G	0.4905	-0.036997	0.0171	rs10182873	0.00469924	L1	EAS_EUR
chr2:228114794:C:T	chr2:228115534:T:G	0.491	-0.036901	0.0171	rs10933235	0.00439086	L1	EAS_EUR
chr2:228115138:G:A	chr2:228115534:T:G	0.491	-0.036901	0.0171	rs10209496	0.00491037	L1	EAS_EUR
chr2:228115185:G:A	chr2:228115534:T:G	0.491	-0.037103	0.0171	rs10209576	0.00521076	L1	EAS_EUR
chr2:228115397:T:G	chr2:228115534:T:G	0.491	-0.036997	0.0171	rs10175063	0.00819523	L1	EAS_EUR
chr2:228115534:T:G	chr2:228115534:T:G	0.491	-0.036997	0.0171	rs10175175	0.00817197	L1	EAS_EUR
chr2:228115642:C:T	chr2:228115534:T:G	0.491	-0.036997	0.0171	rs10209821	0.00841684	L1	EAS_EUR
chr2:228115643:A:G	chr2:228115534:T:G	0.491	-0.036997	0.0171	rs10186261	0.00822256	L1	EAS_EUR
chr2:228116436:G:A	chr2:228115534:T:G	0.491	-0.036997	0.0171	rs10195578	0.00780387	L1	EAS_EUR
chr2:228117120:G:A	chr2:228115534:T:G	0.491	-0.036997	0.0171	rs7601464	0.00457686	L1	EAS_EUR
chr2:228117407:G:A	chr2:228115534:T:G	0.491	-0.036997	0.0171	rs7601777	0.00773299	L1	EAS_EUR
chr2:228117637:A:G	chr2:228115534:T:G	0.491	-0.036997	0.0171	rs6724995	0.0045078	L1	EAS_EUR
chr2:228117714:C:A	chr2:228115534:T:G	0.4905	-0.037103	0.0171	rs6753853	0.00505352	L1	EAS_EUR
chr2:228117715:C:T	chr2:228115534:T:G	0.491	-0.036997	0.0171	rs6753854	0.0073593	L1	EAS_EUR
chr2:228117887:T:G	chr2:228115534:T:G	0.491	-0.036997	0.0171	rs12612009	0.00720532	L1	EAS_EUR
chr2:228118110:C:T	chr2:228115534:T:G	0.491	-0.036997	0.0171	rs12621548	0.00462122	L1	EAS_EUR
chr2:228118782:C:T	chr2:228115534:T:G	0.491	-0.036997	0.0171	rs12476312	0.00429018	L1	EAS_EUR
chr2:228118795:G:T	chr2:228115534:T:G	0.491	-0.036997	0.0171	rs12476368	0.00432389	L1	EAS_EUR
chr2:228118830:A:G	chr2:228115534:T:G	0.491	-0.036997	0.0171	rs12468166	0.00458593	L1	EAS_EUR
chr2:228119026:G:A	chr2:228115534:T:G	0.491	-0.036997	0.0171	rs67571194	0.00467469	L1	EAS_EUR
chr2:228119268:G:A	chr2:228115534:T:G	0.4905	-0.037103	0.0171	rs67681818	0.00772755	L1	EAS_EUR
chr2:228119276:T:C	chr2:228115534:T:G	0.4905	-0.037103	0.0171	rs67606545	0.00470327	L1	EAS_EUR
chr2:228119875:G:A	chr2:228115534:T:G	0.491	-0.036997	0.0171	rs68161009	0.00467316	L1	EAS_EUR
chr2:228119928:C:A	chr2:228115534:T:G	0.491	-0.036997	0.0171	rs67890737	0.00465402	L1	EAS_EUR
chr2:228120787:T:C	chr2:228115534:T:G	0.491	-0.036997	0.0171	rs4482477	0.00765682	L1	EAS_EUR
chr2:228120789:C:T	chr2:228115534:T:G	0.491	-0.036901	0.0171	rs4500930	0.00443523	L1	EAS_EUR
chr2:228121360:C:T	chr2:228115534:T:G	0.491	-0.036997	0.0171	rs4973612	0.00781792	L1	EAS_EUR
chr2:228122334:A:G	chr2:228115534:T:G	0.491	-0.036997	0.0171	rs10191681	0.0046229	L1	EAS_EUR
chr2:228122359:T:G	chr2:228115534:T:G	0.491	-0.036997	0.0171	rs10180608	0.00760014	L1	EAS_EUR
chr2:228123713:G:A	chr2:228115534:T:G	0.491	-0.036901	0.0171	rs4369853	0.00466004	L1	EAS_EUR
chr2:228123750:C:T	chr2:228115534:T:G	0.491	-0.036901	0.0171	rs4361122	0.00748828	L1	EAS_EUR
chr2:228125127:G:A	chr2:228115534:T:G	0.491	-0.036901	0.0171	rs12615058	0.00455642	L1	EAS_EUR
chr2:228125208:T:C	chr2:228115534:T:G	0.491	-0.036901	0.0171	rs12618474	0.00455165	L1	EAS_EUR
chr2:228125246:G:A	chr2:228115534:T:G	0.491	-0.036901	0.0171	rs12615089	0.00456023	L1	EAS_EUR
chr2:228125369:T:C	chr2:228115534:T:G	0.491	-0.036901	0.0171	rs12618505	0.00457282	L1	EAS_EUR
chr2:228125632:A:G	chr2:228115534:T:G	0.491	-0.036901	0.0171	rs4312486	0.00469634	L1	EAS_EUR
chr2:228125644:T:C	chr2:228115534:T:G	0.491	-0.036997	0.0171	rs4450589	0.00474387	L1	EAS_EUR
chr2:228125782:A:G	chr2:228115534:T:G	0.491	-0.036997	0.0171	rs4312487	0.00461296	L1	EAS_EUR
chr2:228125879:A:C	chr2:228115534:T:G	0.491	-0.036901	0.0171	rs4312488	0.00452894	L1	EAS_EUR
chr2:228126561:C:T	chr2:228115534:T:G	0.491	-0.036997	0.0171	rs66495113	0.00500054	L1	EAS_EUR
chr2:228126687:C:T	chr2:228115534:T:G	0.491	-0.036997	0.0171	rs13414938	0.00494845	L1	EAS_EUR
chr2:228127142:G:A	chr2:228115534:T:G	0.491	-0.036997	0.0171	rs10933236	0.00748852	L1	EAS_EUR
chr2:228127418:T:C	chr2:228115534:T:G	0.491	-0.037103	0.0171	rs12623974	0.00775437	L1	EAS_EUR
chr2:228127582:C:T	chr2:228115534:T:G	0.491	-0.036997	0.0171	rs12620478	0.00773782	L1	EAS_EUR
chr2:228127694:C:T	chr2:228115534:T:G	0.491	-0.036399	0.0171	rs12620506	0.00709603	L1	EAS_EUR
chr2:228127876:G:A	chr2:228115534:T:G	0.491	-0.037103	0.0171	rs6716136	0.00743266	L1	EAS_EUR
chr2:228128047:G:A	chr2:228115534:T:G	0.491	-0.036997	0.0171	rs6719186	0.00773174	L1	EAS_EUR
chr2:228128134:T:C	chr2:228115534:T:G	0.492	-0.036602	0.0171	rs6734166	0.00705752	L1	EAS_EUR
chr2:228128633:G:T	chr2:228115534:T:G	0.491	-0.037103	0.0171	rs13422230	0.00805884	L1	EAS_EUR
chr2:228129139:C:T	chr2:228115534:T:G	0.491	-0.037103	0.0171	rs13425118	0.00784453	L1	EAS_EUR
chr2:228129375:G:A	chr2:228115534:T:G	0.491	-0.037103	0.0171	rs66672805	0.00792097	L1	EAS_EUR
chr2:228129463:T:C	chr2:228115534:T:G	0.491	-0.037103	0.0171	rs67966723	0.00790331	L1	EAS_EUR
chr2:228129540:G:A	chr2:228115534:T:G	0.4915	-0.037103	0.0171	rs68134055	0.00795915	L1	EAS_EUR
chr2:228129583:A:G	chr2:228115534:T:G	0.491	-0.037199	0.0171	rs72967010	0.00490117	L1	EAS_EUR
chr2:228129587:A:C	chr2:228115534:T:G	0.4915	-0.037103	0.0171	rs72967012	0.00697656	L1	EAS_EUR
chr2:228129701:A:C	chr2:228115534:T:G	0.4915	-0.037103	0.0171	rs66499548	0.00786202	L1	EAS_EUR
chr2:228129707:T:C	chr2:228115534:T:G	0.4915	-0.037103	0.0171	rs66765674	0.00784429	L1	EAS_EUR
chr2:228129788:T:C	chr2:228115534:T:G	0.4915	-0.037103	0.0171	rs13388454	0.00801699	L1	EAS_EUR
chr2:228129901:A:G	chr2:228115534:T:G	0.4915	-0.037103	0.0171	rs13402926	0.00798248	L1	EAS_EUR
chr2:228129987:A:G	chr2:228115534:T:G	0.4915	-0.037103	0.0171	rs7603395	0.00768035	L1	EAS_EUR
chr2:228130066:G:T	chr2:228115534:T:G	0.4915	-0.037103	0.0171	rs7577463	0.00787712	L1	EAS_EUR
chr2:228130076:A:G	chr2:228115534:T:G	0.4915	-0.037103	0.0171	rs7603510	0.00786657	L1	EAS_EUR
chr2:228130469:A:G	chr2:228115534:T:G	0.4915	-0.037103	0.0171	rs4973071	0.00822548	L1	EAS_EUR
chr2:228130805:A:G	chr2:228115534:T:G	0.4915	-0.037103	0.0171	rs4973073	0.0078787	L1	EAS_EUR
chr2:228130877:C:T	chr2:228115534:T:G	0.4915	-0.037103	0.0171	rs13432089	0.00819691	L1	EAS_EUR
chr2:228131400:A:G	chr2:228115534:T:G	0.4915	-0.036997	0.0171	rs4973616	0.00779317	L1	EAS_EUR
chr2:228131708:A:G	chr2:228115534:T:G	0.4915	-0.036997	0.0171	rs4246653	0.00770556	L1	EAS_EUR
chr2:228131722:A:G	chr2:228115534:T:G	0.4915	-0.036997	0.0171	rs4246654	0.007803	L1	EAS_EUR
chr2:228131754:A:G	chr2:228115534:T:G	0.4915	-0.036997	0.0171	rs4353645	0.00764239	L1	EAS_EUR
chr2:228131921:G:A	chr2:228115534:T:G	0.4915	-0.036997	0.0171	rs4479423	0.00772205	L1	EAS_EUR
chr2:228131934:A:G	chr2:228115534:T:G	0.4915	-0.036997	0.0171	rs4353646	0.00765508	L1	EAS_EUR
chr2:228131956:G:A	chr2:228115534:T:G	0.491	-0.036997	0.0171	rs4585022	0.00477331	L1	EAS_EUR
chr2:228132279:C:T	chr2:228115534:T:G	0.4915	-0.036997	0.0171	rs5013548	0.0075745	L1	EAS_EUR
chr2:228132293:C:T	chr2:228115534:T:G	0.4915	-0.036997	0.0171	rs66910205	0.00761524	L1	EAS_EUR
chr2:228132582:G:A	chr2:228115534:T:G	0.4915	-0.036901	0.0171	rs68009408	0.0076065	L1	EAS_EUR
chr2:228133026:G:T	chr2:228115534:T:G	0.4915	-0.036901	0.0171	rs113625739	0.00438877	L1	EAS_EUR
chr2:228133061:C:T	chr2:228115534:T:G	0.4915	-0.036901	0.0171	rs74462908	0.0045392	L1	EAS_EUR
chr2:228133072:C:T	chr2:228115534:T:G	0.4915	-0.036901	0.0171	rs79239975	0.00453444	L1	EAS_EUR
chr2:228133657:G:T	chr2:228115534:T:G	0.4915	-0.036901	0.0171	rs13389371	0.00451729	L1	EAS_EUR
chr2:228134179:G:A	chr2:228115534:T:G	0.4915	-0.036804	0.0171	rs72967050	0.00438039	L1	EAS_EUR
chr2:228134826:T:C	chr2:228115534:T:G	0.4915	-0.036804	0.0171	rs6436754	0.00743292	L1	EAS_EUR
chr2:228135178:A:G	chr2:228115534:T:G	0.4915	-0.036698	0.0171	rs6436756	0.00714011	L1	EAS_EUR
chr2:228135332:A:G	chr2:228115534:T:G	0.4915	-0.036698	0.0171	rs6436758	0.00763402	L1	EAS_EUR
chr2:228136692:C:T	chr2:228115534:T:G	0.4915	-0.036698	0.0171	rs12105950	0.00712808	L1	EAS_EUR
chr2:228137904:A:G	chr2:228115534:T:G	0.4915	-0.036804	0.0171	rs4973618	0.00680856	L1	EAS_EUR
chr2:228138047:G:T	chr2:228115534:T:G	0.4915	-0.036997	0.0171	rs4973619	0.00720238	L1	EAS_EUR
chr2:228138147:C:T	chr2:228115534:T:G	0.492	-0.036901	0.0171	rs4246655	0.00728078	L1	EAS_EUR
chr2:228138760:G:T	chr2:228115534:T:G	0.4915	-0.037103	0.0171	rs10170286	0.00717247	L1	EAS_EUR
chr2:228138893:A:G	chr2:228115534:T:G	0.492	-0.036901	0.0171	rs67322203	0.00696425	L1	EAS_EUR
chr2:228139166:G:T	chr2:228115534:T:G	0.4915	-0.037103	0.0171	rs4321353	0.00437075	L1	EAS_EUR
chr2:228139316:A:C	chr2:228115534:T:G	0.4915	-0.037103	0.0171	rs4426525	0.0070823	L1	EAS_EUR
chr2:228139476:T:C	chr2:228115534:T:G	0.492	-0.037103	0.0171	rs12617195	0.0068396	L1	EAS_EUR
chr2:228139638:T:C	chr2:228115534:T:G	0.492	-0.037103	0.0171	rs12617234	0.00706579	L1	EAS_EUR
chr2:228141362:C:T	chr2:228115534:T:G	0.4915	-0.036901	0.0171	rs4246656	0.00443109	L1	EAS_EUR
chr2:228141418:C:T	chr2:228115534:T:G	0.4915	-0.037103	0.0172	rs4246657	0.00474734	L1	EAS_EUR
chr2:228141492:T:C	chr2:228115534:T:G	0.492	-0.037199	0.0171	rs4973074	0.00722357	L1	EAS_EUR
chr2:228141965:A:G	chr2:228115534:T:G	0.4915	-0.037103	0.0172	rs66515229	0.00654763	L1	EAS_EUR
chr2:228142352:G:T	chr2:228115534:T:G	0.4915	-0.037199	0.0172	rs12616511	0.00778878	L1	EAS_EUR
chr2:228143731:C:T	chr2:228115534:T:G	0.4895	-0.037999	0.0172	rs4549080	0.00480114	L1	EAS_EUR
chr2:228144583:T:C	chr2:228115534:T:G	0.4895	-0.037797	0.0172	rs4365451	0.00470517	L1	EAS_EUR
chr2:232697487:T:C	chr2:232878399:A:G	0.1285	-0.006698	0.027	rs4144797	0.00568581	L1	EUR
chr2:232701500:A:G	chr2:232878399:A:G	0.124	-0.010198	0.027	rs11688166	0.00291481	L1	EUR
chr2:232702632:A:G	chr2:232878399:A:G	0.123	-0.01	0.0269	rs11689851	0.00282154	L1	EUR
chr2:232705489:T:C	chr2:232878399:A:G	0.123	-0.010297	0.0269	rs62193271	0.00582938	L1	EUR
chr2:232705494:T:C	chr2:232878399:A:G	0.3565	0.007901	0.018	rs10427328	0.00168207	L1	EUR
chr2:232711455:G:A	chr2:232878399:A:G	0.358	0.007599	0.018	rs6739794	0.00162032	L1	EUR
chr2:232714924:T:C	chr2:232878399:A:G	0.358	0.006904	0.0179	rs6710294	0.00150588	L1	EUR
chr2:232717227:A:G	chr2:232878399:A:G	0.1225	-0.0118	0.0268	rs2344611	0.00989374	L1	EUR
chr2:232721717:T:C	chr2:232878399:A:G	0.357	0.006904	0.0179	rs6717048	0.00174278	L1	EUR
chr2:232726529:T:C	chr2:232878399:A:G	0.357	0.006904	0.0179	rs1022329	0.00410159	L1	EUR
chr2:232727777:G:A	chr2:232878399:A:G	0.358	0.0063	0.0178	rs6704763	0.00213006	L1	EUR
chr2:232728789:C:T	chr2:232878399:A:G	0.123	-0.011899	0.0265	rs17164	0.0261284	L1	EUR
chr2:232730453:C:A	chr2:232878399:A:G	0.123	-0.0126	0.0265	rs6716488	0.0247615	L1	EUR
chr2:232751999:A:G	chr2:232878399:A:G	0.3565	0.0077	0.0178	rs6733495	0.00410885	L1	EUR
chr2:232752937:T:C	chr2:232878399:A:G	0.3565	0.007397	0.0178	rs12105766	0.00420586	L1	EUR
chr2:232762540:T:C	chr2:232878399:A:G	0.3575	0.006702	0.0177	rs12999865	0.00417821	L1	EUR
chr2:232770503:T:C	chr2:232878399:A:G	0.3565	0.006803	0.0177	rs2293780	0.00689809	L1	EUR
chr2:232771740:A:G	chr2:232878399:A:G	0.3565	0.006803	0.0177	rs1973675	0.00705695	L1	EUR
chr2:232772212:T:C	chr2:232878399:A:G	0.356	0.006602	0.0177	rs11893358	0.00341279	L1	EUR
chr2:232773641:G:A	chr2:232878399:A:G	0.1205	-0.012403	0.0267	rs974321	0.0118129	L1	EUR
chr2:232779301:A:G	chr2:232878399:A:G	0.1185	-0.012097	0.0269	rs283487	0.0110858	L1	EUR
chr2:232796816:T:C	chr2:232878399:A:G	0.1195	-0.008504	0.0267	rs283467	0.0046356	L1	EUR
chr2:232813616:G:A	chr2:232878399:A:G	0.3585	-0.008196	0.0178	rs12619195	0.00186576	L1	EUR
chr2:232816802:T:G	chr2:232878399:A:G	0.12	0.008304	0.0267	rs1078323	0.00779889	L1	EUR
chr2:232819274:C:T	chr2:232878399:A:G	0.1185	0.008899	0.0268	rs13001052	0.0058586	L1	EUR
chr2:232822152:A:G	chr2:232878399:A:G	0.1215	0.009596	0.0268	rs13021823	0.00657966	L1	EUR
chr2:232823832:C:T	chr2:232878399:A:G	0.1185	0.009596	0.0268	rs35491427	0.00596897	L1	EUR
chr2:232825372:C:T	chr2:232878399:A:G	0.118	0.009303	0.0268	rs12993791	0.00602454	L1	EUR
chr2:232832627:A:C	chr2:232878399:A:G	0.1175	0.01	0.0268	rs921055	0.00303264	L1	EUR
chr2:232834749:C:T	chr2:232878399:A:G	0.118	0.010101	0.0267	rs34707169	0.0058562	L1	EUR
chr2:232839542:A:G	chr2:232878399:A:G	0.118	0.009697	0.0268	rs2289911	0.00515129	L1	EUR
chr2:232844755:T:G	chr2:232878399:A:G	0.1175	0.009404	0.0268	rs7560115	0.00761416	L1	EUR
chr2:232848527:G:A	chr2:232878399:A:G	0.1175	0.009798	0.0268	rs13009957	0.00699509	L1	EUR
chr2:232850777:G:A	chr2:232878399:A:G	0.1175	0.009798	0.0268	rs13024330	0.00715489	L1	EUR
chr2:232851711:C:T	chr2:232878399:A:G	0.117	0.009899	0.0269	rs4973563	0.00653519	L1	EUR
chr2:232860654:G:A	chr2:232878399:A:G	0.1115	0.010899	0.0274	rs13007579	0.00359889	L1	EUR
chr2:232878399:A:G	chr2:232878399:A:G	0.115	0.019703	0.0272	rs778371	0.00869465	L1	EUR
chr2:232879311:G:A	chr2:232878399:A:G	0.357	-0.006598	0.0178	rs709937	0.00167138	L1	EUR
chr2:232904078:G:A	chr2:232878399:A:G	0.105	0.019203	0.0288	rs938575	0.00294829	L1	EUR
chr2:232697487:T:C	chr2:232904078:G:A	0.1285	-0.006698	0.027	rs4144797	0.00564059	L1	EUR
chr2:232701500:A:G	chr2:232904078:G:A	0.124	-0.010198	0.027	rs11688166	0.0028846	L1	EUR
chr2:232702632:A:G	chr2:232904078:G:A	0.123	-0.01	0.0269	rs11689851	0.00280151	L1	EUR
chr2:232705489:T:C	chr2:232904078:G:A	0.123	-0.010297	0.0269	rs62193271	0.00579059	L1	EUR
chr2:232705494:T:C	chr2:232904078:G:A	0.3565	0.007901	0.018	rs10427328	0.00153004	L1	EUR
chr2:232711455:G:A	chr2:232904078:G:A	0.358	0.007599	0.018	rs6739794	0.00145662	L1	EUR
chr2:232714924:T:C	chr2:232904078:G:A	0.358	0.006904	0.0179	rs6710294	0.00137008	L1	EUR
chr2:232717227:A:G	chr2:232904078:G:A	0.1225	-0.0118	0.0268	rs2344611	0.00984926	L1	EUR
chr2:232721717:T:C	chr2:232904078:G:A	0.357	0.006904	0.0179	rs6717048	0.0015862	L1	EUR
chr2:232726529:T:C	chr2:232904078:G:A	0.357	0.006904	0.0179	rs1022329	0.00374019	L1	EUR
chr2:232727777:G:A	chr2:232904078:G:A	0.358	0.0063	0.0178	rs6704763	0.00194148	L1	EUR
chr2:232728789:C:T	chr2:232904078:G:A	0.123	-0.011899	0.0265	rs17164	0.026108	L1	EUR
chr2:232730453:C:A	chr2:232904078:G:A	0.123	-0.0126	0.0265	rs6716488	0.0247519	L1	EUR
chr2:232751999:A:G	chr2:232904078:G:A	0.3565	0.0077	0.0178	rs6733495	0.00374068	L1	EUR
chr2:232752937:T:C	chr2:232904078:G:A	0.3565	0.007397	0.0178	rs12105766	0.00383124	L1	EUR
chr2:232762540:T:C	chr2:232904078:G:A	0.3575	0.006702	0.0177	rs12999865	0.00380491	L1	EUR
chr2:232770503:T:C	chr2:232904078:G:A	0.3565	0.006803	0.0177	rs2293780	0.00628818	L1	EUR
chr2:232771740:A:G	chr2:232904078:G:A	0.3565	0.006803	0.0177	rs1973675	0.0064332	L1	EUR
chr2:232772212:T:C	chr2:232904078:G:A	0.356	0.006602	0.0177	rs11893358	0.00313768	L1	EUR
chr2:232773641:G:A	chr2:232904078:G:A	0.1205	-0.012403	0.0267	rs974321	0.0117569	L1	EUR
chr2:232779301:A:G	chr2:232904078:G:A	0.1185	-0.012097	0.0269	rs283487	0.0110273	L1	EUR
chr2:232796816:T:C	chr2:232904078:G:A	0.1195	-0.008504	0.0267	rs283467	0.00461327	L1	EUR
chr2:232813616:G:A	chr2:232904078:G:A	0.3585	-0.008196	0.0178	rs12619195	0.001707	L1	EUR
chr2:232816802:T:G	chr2:232904078:G:A	0.12	0.008304	0.0267	rs1078323	0.00784771	L1	EUR
chr2:232819274:C:T	chr2:232904078:G:A	0.1185	0.008899	0.0268	rs13001052	0.00584991	L1	EUR
chr2:232822152:A:G	chr2:232904078:G:A	0.1215	0.009596	0.0268	rs13021823	0.00650894	L1	EUR
chr2:232823832:C:T	chr2:232904078:G:A	0.1185	0.009596	0.0268	rs35491427	0.00598378	L1	EUR
chr2:232825372:C:T	chr2:232904078:G:A	0.118	0.009303	0.0268	rs12993791	0.00603829	L1	EUR
chr2:232832627:A:C	chr2:232904078:G:A	0.1175	0.01	0.0268	rs921055	0.00303299	L1	EUR
chr2:232834749:C:T	chr2:232904078:G:A	0.118	0.010101	0.0267	rs34707169	0.00587284	L1	EUR
chr2:232839542:A:G	chr2:232904078:G:A	0.118	0.009697	0.0268	rs2289911	0.00516149	L1	EUR
chr2:232844755:T:G	chr2:232904078:G:A	0.1175	0.009404	0.0268	rs7560115	0.00763917	L1	EUR
chr2:232848527:G:A	chr2:232904078:G:A	0.1175	0.009798	0.0268	rs13009957	0.00701796	L1	EUR
chr2:232850777:G:A	chr2:232904078:G:A	0.1175	0.009798	0.0268	rs13024330	0.00717893	L1	EUR
chr2:232851711:C:T	chr2:232904078:G:A	0.117	0.009899	0.0269	rs4973563	0.00668886	L1	EUR
chr2:232860654:G:A	chr2:232904078:G:A	0.1115	0.010899	0.0274	rs13007579	0.00360364	L1	EUR
chr2:232862126:G:A	chr2:232904078:G:A	0.358	-0.006499	0.0178	rs2675972	0.00134242	L1	EUR
chr2:232878399:A:G	chr2:232904078:G:A	0.115	0.019703	0.0272	rs778371	0.0111606	L1	EUR
chr2:232879311:G:A	chr2:232904078:G:A	0.357	-0.006598	0.0178	rs709937	0.00191373	L1	EUR
chr2:232904078:G:A	chr2:232904078:G:A	0.105	0.019203	0.0288	rs938575	0.00370794	L1	EUR
chr2:235876563:G:T	chr2:235877371:C:T	0.4435	0.043701	0.0179	rs4663623	0.00525168	L1	EAS_EUR
chr2:235877371:C:T	chr2:235877371:C:T	0.4395	0.047301	0.0176	rs4663624	0.122372	L1	EAS_EUR
chr2:235879847:T:C	chr2:235877371:C:T	0.415	0.0532	0.0176	rs4663625	0.00678938	L1	EAS_EUR
chr2:235880211:G:T	chr2:235877371:C:T	0.4615	0.045301	0.0174	rs12992402	0.0530327	L1	EAS_EUR
chr2:235880501:C:T	chr2:235877371:C:T	0.4615	0.044903	0.0174	rs12994664	0.0446161	L1	EAS_EUR
chr2:235880695:G:A	chr2:235877371:C:T	0.4615	0.044495	0.0174	rs12993521	0.0422595	L1	EAS_EUR
chr2:235881987:G:T	chr2:235877371:C:T	0.416	0.052599	0.0175	rs4663626	0.00689096	L1	EAS_EUR
chr2:235882740:T:G	chr2:235877371:C:T	0.4155	0.053496	0.0175	rs10172366	0.0067541	L1	EAS_EUR
chr2:235882754:C:A	chr2:235877371:C:T	0.462	0.0464	0.0173	rs35062249	0.0519271	L1	EAS_EUR
chr2:235884157:A:G	chr2:235877371:C:T	0.4385	0.048497	0.0174	rs13010456	0.0456923	L1	EAS_EUR
chr2:235884194:T:C	chr2:235877371:C:T	0.424	0.051904	0.0174	rs10178509	0.0413317	L1	EAS_EUR
chr2:235884746:G:A	chr2:235877371:C:T	0.462	0.046096	0.0172	rs35772117	0.040596	L1	EAS_EUR
chr2:235885220:A:G	chr2:235877371:C:T	0.4625	0.045196	0.0171	rs13017704	0.0584154	L1	EAS_EUR
chr2:235886699:A:C	chr2:235877371:C:T	0.4625	0.044705	0.0172	rs13025591	0.0280254	L1	EAS_EUR
chr2:235887904:C:T	chr2:235877371:C:T	0.4385	0.046096	0.0173	rs4663627	0.0517014	L1	EAS_EUR
chr2:235889289:A:C	chr2:235877371:C:T	0.419	0.053496	0.0175	rs10192764	0.00655208	L1	EAS_EUR
chr2:235896315:T:C	chr2:235877371:C:T	0.435	0.0494	0.0174	rs12053275	0.0143866	L1	EAS_EUR
chr2:235897235:T:C	chr2:235877371:C:T	0.435	0.0496	0.0174	rs13020312	0.0147495	L1	EAS_EUR
chr2:235898050:G:A	chr2:235877371:C:T	0.435	0.049705	0.0174	rs12994503	0.0165986	L1	EAS_EUR
chr2:235904913:T:C	chr2:235877371:C:T	0.4355	0.053496	0.0174	rs6747286	0.0206535	L1	EAS_EUR
chr2:235909943:C:T	chr2:235877371:C:T	0.4365	0.052905	0.0175	rs12993161	0.034342	L1	EAS_EUR
chr2:235914511:G:A	chr2:235877371:C:T	0.437	0.052304	0.0175	rs7566858	0.0223496	L1	EAS_EUR
chr2:235916481:G:A	chr2:235877371:C:T	0.436	0.0528	0.0175	rs6431411	0.0121698	L1	EAS_EUR
chr2:235916548:G:A	chr2:235877371:C:T	0.437	0.052304	0.0175	rs6431412	0.0135838	L1	EAS_EUR
chr2:235917218:A:G	chr2:235877371:C:T	0.437	0.052599	0.0175	rs13031349	0.0205184	L1	EAS_EUR
chr2:235918619:C:T	chr2:235877371:C:T	0.438	0.052505	0.0175	rs2317018	0.0132355	L1	EAS_EUR
chr2:235876563:G:T	chr2:235880501:C:T	0.4435	0.043701	0.0179	rs4663623	0.00525812	L1	EAS_EUR
chr2:235877371:C:T	chr2:235880501:C:T	0.4395	0.047301	0.0176	rs4663624	0.122462	L1	EAS_EUR
chr2:235879847:T:C	chr2:235880501:C:T	0.415	0.0532	0.0176	rs4663625	0.00678016	L1	EAS_EUR
chr2:235880211:G:T	chr2:235880501:C:T	0.4615	0.045301	0.0174	rs12992402	0.0530851	L1	EAS_EUR
chr2:235880501:C:T	chr2:235880501:C:T	0.4615	0.044903	0.0174	rs12994664	0.0446585	L1	EAS_EUR
chr2:235880695:G:A	chr2:235880501:C:T	0.4615	0.044495	0.0174	rs12993521	0.0422988	L1	EAS_EUR
chr2:235881987:G:T	chr2:235880501:C:T	0.416	0.052599	0.0175	rs4663626	0.00688031	L1	EAS_EUR
chr2:235882740:T:G	chr2:235880501:C:T	0.4155	0.053496	0.0175	rs10172366	0.00674621	L1	EAS_EUR
chr2:235882754:C:A	chr2:235880501:C:T	0.462	0.0464	0.0173	rs35062249	0.0519587	L1	EAS_EUR
chr2:235884157:A:G	chr2:235880501:C:T	0.4385	0.048497	0.0174	rs13010456	0.0457088	L1	EAS_EUR
chr2:235884194:T:C	chr2:235880501:C:T	0.424	0.051904	0.0174	rs10178509	0.0413352	L1	EAS_EUR
chr2:235884746:G:A	chr2:235880501:C:T	0.462	0.046096	0.0172	rs35772117	0.0406194	L1	EAS_EUR
chr2:235885220:A:G	chr2:235880501:C:T	0.4625	0.045196	0.0171	rs13017704	0.0584438	L1	EAS_EUR
chr2:235886699:A:C	chr2:235880501:C:T	0.4625	0.044705	0.0172	rs13025591	0.0280389	L1	EAS_EUR
chr2:235887904:C:T	chr2:235880501:C:T	0.4385	0.046096	0.0173	rs4663627	0.051717	L1	EAS_EUR
chr2:235889289:A:C	chr2:235880501:C:T	0.419	0.053496	0.0175	rs10192764	0.00653978	L1	EAS_EUR
chr2:235896315:T:C	chr2:235880501:C:T	0.435	0.0494	0.0174	rs12053275	0.0143834	L1	EAS_EUR
chr2:235897235:T:C	chr2:235880501:C:T	0.435	0.0496	0.0174	rs13020312	0.0147465	L1	EAS_EUR
chr2:235898050:G:A	chr2:235880501:C:T	0.435	0.049705	0.0174	rs12994503	0.0165949	L1	EAS_EUR
chr2:235904913:T:C	chr2:235880501:C:T	0.4355	0.053496	0.0174	rs6747286	0.0206548	L1	EAS_EUR
chr2:235909943:C:T	chr2:235880501:C:T	0.4365	0.052905	0.0175	rs12993161	0.0343452	L1	EAS_EUR
chr2:235914511:G:A	chr2:235880501:C:T	0.437	0.052304	0.0175	rs7566858	0.0223503	L1	EAS_EUR
chr2:235916481:G:A	chr2:235880501:C:T	0.436	0.0528	0.0175	rs6431411	0.0121752	L1	EAS_EUR
chr2:235916548:G:A	chr2:235880501:C:T	0.437	0.052304	0.0175	rs6431412	0.0135838	L1	EAS_EUR
chr2:235917218:A:G	chr2:235880501:C:T	0.437	0.052599	0.0175	rs13031349	0.0205132	L1	EAS_EUR
chr2:235918619:C:T	chr2:235880501:C:T	0.438	0.052505	0.0175	rs2317018	0.0132331	L1	EAS_EUR
chr3:2517767:A:G	chr3:2506102:G:T	0.025	-0.043098	0.0649	rs7626087	0.0937649	L1	EUR
chr3:2519487:T:G	chr3:2506102:G:T	0.024	-0.036602	0.0653	rs66679009	0.126605	L1	EUR
chr3:2519872:A:G	chr3:2506102:G:T	0.024	-0.037199	0.0653	rs17620999	0.0574481	L1	EUR
chr3:2517767:A:G	chr3:2508409:G:C	0.025	-0.043098	0.0649	rs7626087	0.093789	L1	EUR
chr3:2519487:T:G	chr3:2508409:G:C	0.024	-0.036602	0.0653	rs66679009	0.126622	L1	EUR
chr3:2519872:A:G	chr3:2508409:G:C	0.024	-0.037199	0.0653	rs17620999	0.057466	L1	EUR
chr3:16913767:G:A	chr3:17093692:A:G	0.4875	-0.006598	0.0174	rs1372072	0.027882	L1	EUR
chr3:16915840:G:T	chr3:17093692:A:G	0.4895	-0.005097	0.0174	rs9872237	0.0283702	L1	EUR
chr3:16916219:C:T	chr3:17093692:A:G	0.4895	-0.005505	0.0174	rs4685403	0.0294624	L1	EUR
chr3:16916875:C:T	chr3:17093692:A:G	0.4895	-0.005395	0.0174	rs11928330	0.0314484	L1	EUR
chr3:16916971:G:A	chr3:17093692:A:G	0.489	-0.0063	0.0174	rs11928414	0.0336053	L1	EUR
chr3:16918040:C:T	chr3:17093692:A:G	0.476	-0.002696	0.0174	rs9882937	0.0198521	L1	EUR
chr3:16918160:G:A	chr3:17093692:A:G	0.476	-0.002696	0.0174	rs983545	0.0209828	L1	EUR
chr3:16918689:G:A	chr3:17093692:A:G	0.4945	-0.011197	0.0174	rs11128810	0.00227801	L1	EUR
chr3:16919773:A:G	chr3:17093692:A:G	0.4715	-0.006995	0.0175	rs9876137	0.0263801	L1	EUR
chr3:16923724:T:C	chr3:17093692:A:G	0.465	-0.0077	0.0175	rs7637568	0.00346346	L1	EUR
chr3:16929756:T:G	chr3:17093692:A:G	0.462	0.001501	0.0174	rs9883633	0.00179374	L1	EUR
chr3:16930719:G:A	chr3:17093692:A:G	0.4845	0.003005	0.0174	rs2014490	0.0196469	L1	EUR
chr3:24458069:T:C	chr3:24513213:G:A	0.074	0.0149	0.0357	rs60502621	0.0239756	L1	EUR
chr3:24458991:G:A	chr3:24513213:G:A	0.0735	0.015205	0.0357	rs150604595	0.0243704	L1	EUR
chr3:24460397:C:T	chr3:24513213:G:A	0.073	0.015703	0.0356	rs75139317	0.00965731	L1	EUR
chr3:24460755:G:T	chr3:24513213:G:A	0.073	0.015997	0.0356	rs78821796	0.0106362	L1	EUR
chr3:24461494:G:A	chr3:24513213:G:A	0.0735	0.016201	0.0354	rs78158283	0.00877182	L1	EUR
chr3:24462335:T:G	chr3:24513213:G:A	0.074	0.017197	0.0352	rs115838438	0.0139737	L1	EUR
chr3:24463954:G:T	chr3:24513213:G:A	0.073	0.019397	0.0352	rs79276629	0.014069	L1	EUR
chr3:24467980:C:T	chr3:24513213:G:A	0.0725	0.020999	0.0348	rs75864131	0.014624	L1	EUR
chr3:24471541:G:T	chr3:24513213:G:A	0.0715	0.022696	0.0347	rs76374773	0.0127524	L1	EUR
chr3:24472715:G:A	chr3:24513213:G:A	0.0715	0.023105	0.0347	rs78006307	0.0106935	L1	EUR
chr3:24472985:G:A	chr3:24513213:G:A	0.0725	0.025297	0.0345	rs77704657	0.0169931	L1	EUR
chr3:24477370:G:A	chr3:24513213:G:A	0.0725	0.022798	0.0348	rs78700482	0.0271572	L1	EUR
chr3:24478340:A:G	chr3:24513213:G:A	0.0715	0.021602	0.0352	rs12488078	0.0495848	L1	EUR
chr3:24479797:C:T	chr3:24513213:G:A	0.0675	0.022	0.0362	rs78354013	0.0050316	L1	EUR
chr3:24484094:C:A	chr3:24513213:G:A	0.066	0.031202	0.0365	rs79456209	0.00635217	L1	EUR
chr3:24485912:G:T	chr3:24513213:G:A	0.0665	0.030696	0.0363	rs76803071	0.00571675	L1	EUR
chr3:24490018:T:G	chr3:24513213:G:A	0.02	0.017604	0.0771	rs115596695	0.00497153	L1	EUR
chr3:24491631:A:G	chr3:24513213:G:A	0.068	0.033702	0.036	rs58388581	0.00682338	L1	EUR
chr3:24510287:A:G	chr3:24513213:G:A	0.435	-0.001099	0.0174	rs6550877	0.010695	L2	EUR
chr3:24513213:G:A	chr3:24513213:G:A	0.3685	-0.013903	0.0177	rs10490840	0.234252	L2	EUR
chr3:24515403:G:A	chr3:24513213:G:A	0.386	-0.011602	0.0178	rs892939	0.00774848	L2	EUR
chr3:24517678:C:T	chr3:24513213:G:A	0.438	-0.0002	0.0175	rs4333037	0.00862886	L2	EUR
chr3:24520040:G:A	chr3:24513213:G:A	0.439	-0.0009	0.0175	rs6788339	0.00808761	L2	EUR
chr3:29957259:A:G	chr3:29748620:C:T	0.217	-0.003095	0.0214	rs60500479	0.00203252	L2	EUR
chr3:29959016:A:G	chr3:29748620:C:T	0.2325	-0.002198	0.0208	rs2122219	0.00223967	L2	EUR
chr3:29960878:G:A	chr3:29748620:C:T	0.4135	0.009798	0.0181	rs35369349	0.00792424	L2	EUR
chr3:29961812:A:G	chr3:29748620:C:T	0.435	0.012903	0.0179	rs13069090	0.0125298	L2	EUR
chr3:29962692:T:G	chr3:29748620:C:T	0.4365	0.012397	0.0179	rs7612379	0.051381	L2	EUR
chr3:29963152:T:C	chr3:29748620:C:T	0.2545	0.006702	0.02	rs7612854	0.0059802	L2	EUR
chr3:29965173:A:G	chr3:29748620:C:T	0.254	0.001802	0.0199	rs13325725	0.00440005	L2	EUR
chr3:29965736:A:G	chr3:29748620:C:T	0.436	0.013399	0.0178	rs1816995	0.0512813	L2	EUR
chr3:29967822:A:G	chr3:29748620:C:T	0.437	0.012498	0.0178	rs7638348	0.0242567	L2	EUR
chr3:29970110:G:A	chr3:29748620:C:T	0.2295	-0.009604	0.0205	rs9833335	0.00160869	L2	EUR
chr3:29970451:T:C	chr3:29748620:C:T	0.2525	-0.004798	0.0197	rs1449281	0.00304497	L2	EUR
chr3:29970731:T:C	chr3:29748620:C:T	0.2525	-0.0045	0.0197	rs9857808	0.00326826	L2	EUR
chr3:29977491:A:G	chr3:29748620:C:T	0.1915	0.022696	0.022	rs55935422	0.00209748	L2	EUR
chr3:29980007:C:A	chr3:29748620:C:T	0.328	0.011496	0.0182	rs4680863	0.00259211	L2	EUR
chr3:29980354:T:G	chr3:29748620:C:T	0.172	0.018999	0.0229	rs62235525	0.00150169	L2	EUR
chr3:29982335:A:C	chr3:29748620:C:T	0.3495	0.015103	0.0179	rs6805777	0.0021593	L2	EUR
chr3:29984210:G:T	chr3:29748620:C:T	0.1735	0.020305	0.0227	rs62235527	0.00307852	L2	EUR
chr3:29984281:T:C	chr3:29748620:C:T	0.3505	0.014505	0.0178	rs35690812	0.00261301	L2	EUR
chr3:29986174:C:T	chr3:29748620:C:T	0.3535	0.015499	0.0179	rs6795528	0.016191	L2	EUR
chr3:29986742:G:A	chr3:29748620:C:T	0.3535	0.015896	0.0179	rs12487164	0.00556449	L2	EUR
chr3:29987536:T:C	chr3:29748620:C:T	0.3765	0.020305	0.0176	rs6549962	0.0288351	L2	EUR
chr3:29988233:C:T	chr3:29748620:C:T	0.3535	0.017604	0.0178	rs1868491	0.00793493	L2	EUR
chr3:29988685:T:G	chr3:29748620:C:T	0.375	0.021796	0.0175	rs1868492	0.0142783	L2	EUR
chr3:29990864:A:G	chr3:29748620:C:T	0.376	0.023402	0.0175	rs3773124	0.0184177	L2	EUR
chr3:29990979:T:C	chr3:29748620:C:T	0.375	0.022	0.0175	rs3773125	0.0165505	L2	EUR
chr3:29993927:A:G	chr3:29748620:C:T	0.3795	0.034799	0.0178	rs2371910	0.00575482	L2	EUR
chr3:29957259:A:G	chr3:29749160:A:C	0.217	-0.003095	0.0214	rs60500479	0.00227236	L2	EUR
chr3:29959016:A:G	chr3:29749160:A:C	0.2325	-0.002198	0.0208	rs2122219	0.00234409	L2	EUR
chr3:29960878:G:A	chr3:29749160:A:C	0.4135	0.009798	0.0181	rs35369349	0.00786033	L2	EUR
chr3:29961812:A:G	chr3:29749160:A:C	0.435	0.012903	0.0179	rs13069090	0.012494	L2	EUR
chr3:29962692:T:G	chr3:29749160:A:C	0.4365	0.012397	0.0179	rs7612379	0.0497342	L2	EUR
chr3:29963152:T:C	chr3:29749160:A:C	0.2545	0.006702	0.02	rs7612854	0.00615364	L2	EUR
chr3:29965173:A:G	chr3:29749160:A:C	0.254	0.001802	0.0199	rs13325725	0.00458961	L2	EUR
chr3:29965736:A:G	chr3:29749160:A:C	0.436	0.013399	0.0178	rs1816995	0.049421	L2	EUR
chr3:29967822:A:G	chr3:29749160:A:C	0.437	0.012498	0.0178	rs7638348	0.0236481	L2	EUR
chr3:29970110:G:A	chr3:29749160:A:C	0.2295	-0.009604	0.0205	rs9833335	0.00170785	L2	EUR
chr3:29970451:T:C	chr3:29749160:A:C	0.2525	-0.004798	0.0197	rs1449281	0.00316665	L2	EUR
chr3:29970731:T:C	chr3:29749160:A:C	0.2525	-0.0045	0.0197	rs9857808	0.00339871	L2	EUR
chr3:29977491:A:G	chr3:29749160:A:C	0.1915	0.022696	0.022	rs55935422	0.00231577	L2	EUR
chr3:29980007:C:A	chr3:29749160:A:C	0.328	0.011496	0.0182	rs4680863	0.00276776	L2	EUR
chr3:29980354:T:G	chr3:29749160:A:C	0.172	0.018999	0.0229	rs62235525	0.00168689	L2	EUR
chr3:29982335:A:C	chr3:29749160:A:C	0.3495	0.015103	0.0179	rs6805777	0.002309	L2	EUR
chr3:29984210:G:T	chr3:29749160:A:C	0.1735	0.020305	0.0227	rs62235527	0.00338436	L2	EUR
chr3:29984281:T:C	chr3:29749160:A:C	0.3505	0.014505	0.0178	rs35690812	0.00278658	L2	EUR
chr3:29984518:T:C	chr3:29749160:A:C	0.3495	0.013703	0.0179	rs62235529	0.00140304	L2	EUR
chr3:29986174:C:T	chr3:29749160:A:C	0.3535	0.015499	0.0179	rs6795528	0.0160688	L2	EUR
chr3:29986742:G:A	chr3:29749160:A:C	0.3535	0.015896	0.0179	rs12487164	0.00557071	L2	EUR
chr3:29987536:T:C	chr3:29749160:A:C	0.3765	0.020305	0.0176	rs6549962	0.0281756	L2	EUR
chr3:29988233:C:T	chr3:29749160:A:C	0.3535	0.017604	0.0178	rs1868491	0.00777881	L2	EUR
chr3:29988685:T:G	chr3:29749160:A:C	0.375	0.021796	0.0175	rs1868492	0.0140146	L2	EUR
chr3:29990864:A:G	chr3:29749160:A:C	0.376	0.023402	0.0175	rs3773124	0.0179974	L2	EUR
chr3:29990979:T:C	chr3:29749160:A:C	0.375	0.022	0.0175	rs3773125	0.0161005	L2	EUR
chr3:29993927:A:G	chr3:29749160:A:C	0.3795	0.034799	0.0178	rs2371910	0.00588927	L2	EUR
chr3:29954556:A:G	chr3:30064678:G:A	0.2205	-0.001998	0.0213	rs1449294	0.00110507	L1	EUR
chr3:29957259:A:G	chr3:30064678:G:A	0.217	-0.003095	0.0214	rs60500479	0.0031735	L1	EUR
chr3:29959016:A:G	chr3:30064678:G:A	0.2325	-0.002198	0.0208	rs2122219	0.00370722	L1	EUR
chr3:29960878:G:A	chr3:30064678:G:A	0.4135	0.009798	0.0181	rs35369349	0.00911494	L1	EUR
chr3:29961812:A:G	chr3:30064678:G:A	0.435	0.012903	0.0179	rs13069090	0.0148811	L1	EUR
chr3:29962692:T:G	chr3:30064678:G:A	0.4365	0.012397	0.0179	rs7612379	0.0403818	L1	EUR
chr3:29963152:T:C	chr3:30064678:G:A	0.2545	0.006702	0.02	rs7612854	0.00825939	L1	EUR
chr3:29965173:A:G	chr3:30064678:G:A	0.254	0.001802	0.0199	rs13325725	0.00676568	L1	EUR
chr3:29965736:A:G	chr3:30064678:G:A	0.436	0.013399	0.0178	rs1816995	0.0412205	L1	EUR
chr3:29967822:A:G	chr3:30064678:G:A	0.437	0.012498	0.0178	rs7638348	0.0189748	L1	EUR
chr3:29970110:G:A	chr3:30064678:G:A	0.2295	-0.009604	0.0205	rs9833335	0.00278266	L1	EUR
chr3:29970451:T:C	chr3:30064678:G:A	0.2525	-0.004798	0.0197	rs1449281	0.00464197	L1	EUR
chr3:29970731:T:C	chr3:30064678:G:A	0.2525	-0.0045	0.0197	rs9857808	0.00496763	L1	EUR
chr3:29973921:C:A	chr3:30064678:G:A	0.188	0.023105	0.0224	rs62235522	0.0010584	L1	EUR
chr3:29977491:A:G	chr3:30064678:G:A	0.1915	0.022696	0.022	rs55935422	0.00196646	L1	EUR
chr3:29979162:A:G	chr3:30064678:G:A	0.3285	0.010404	0.0183	rs6765062	0.00117783	L1	EUR
chr3:29980007:C:A	chr3:30064678:G:A	0.328	0.011496	0.0182	rs4680863	0.00406787	L1	EUR
chr3:29980353:C:T	chr3:30064678:G:A	0.3295	0.010697	0.0182	rs9757676	0.00166414	L1	EUR
chr3:29980354:T:G	chr3:30064678:G:A	0.172	0.018999	0.0229	rs62235525	0.00154497	L1	EUR
chr3:29981384:A:G	chr3:30064678:G:A	0.1725	0.018704	0.0228	rs147442495	0.000916816	L1	EUR
chr3:29981522:G:A	chr3:30064678:G:A	0.33	0.010505	0.0182	rs4456822	0.000927686	L1	EUR
chr3:29982335:A:C	chr3:30064678:G:A	0.3495	0.015103	0.0179	rs6805777	0.00321688	L1	EUR
chr3:29983005:A:G	chr3:30064678:G:A	0.3515	0.013805	0.0179	rs4626054	0.00157948	L1	EUR
chr3:29984210:G:T	chr3:30064678:G:A	0.1735	0.020305	0.0227	rs62235527	0.00314386	L1	EUR
chr3:29984281:T:C	chr3:30064678:G:A	0.3505	0.014505	0.0178	rs35690812	0.0042907	L1	EUR
chr3:29984518:T:C	chr3:30064678:G:A	0.3495	0.013703	0.0179	rs62235529	0.00237017	L1	EUR
chr3:29985033:G:T	chr3:30064678:G:A	0.1725	0.018001	0.0228	rs62235530	0.000639395	L1	EUR
chr3:29985143:A:G	chr3:30064678:G:A	0.329	0.010404	0.0182	rs35588517	0.00124694	L1	EUR
chr3:29985159:T:C	chr3:30064678:G:A	0.329	0.010404	0.0182	rs62235532	0.00122862	L1	EUR
chr3:29986174:C:T	chr3:30064678:G:A	0.3535	0.015499	0.0179	rs6795528	0.0166913	L1	EUR
chr3:29986742:G:A	chr3:30064678:G:A	0.3535	0.015896	0.0179	rs12487164	0.00765709	L1	EUR
chr3:29987536:T:C	chr3:30064678:G:A	0.3765	0.020305	0.0176	rs6549962	0.0272791	L1	EUR
chr3:29988233:C:T	chr3:30064678:G:A	0.3535	0.017604	0.0178	rs1868491	0.00950745	L1	EUR
chr3:29988557:A:G	chr3:30064678:G:A	0.1955	0.023801	0.0215	rs62235533	0.000984843	L1	EUR
chr3:29988685:T:G	chr3:30064678:G:A	0.375	0.021796	0.0175	rs1868492	0.0154776	L1	EUR
chr3:29989564:C:T	chr3:30064678:G:A	0.195	0.0242	0.0215	rs7635231	0.000632386	L1	EUR
chr3:29990864:A:G	chr3:30064678:G:A	0.376	0.023402	0.0175	rs3773124	0.0143736	L1	EUR
chr3:29990979:T:C	chr3:30064678:G:A	0.375	0.022	0.0175	rs3773125	0.0152303	L1	EUR
chr3:29991552:A:C	chr3:30064678:G:A	0.3535	0.015002	0.0177	rs3773127	0.00115331	L1	EUR
chr3:29993478:T:C	chr3:30064678:G:A	0.197	0.025903	0.0215	rs4680865	0.000715396	L1	EUR
chr3:29993927:A:G	chr3:30064678:G:A	0.3795	0.034799	0.0178	rs2371910	0.00352279	L1	EUR
chr3:30000097:G:A	chr3:30064678:G:A	0.196	0.027196	0.0215	rs11710759	0.000907676	L1	EUR
chr3:30001813:A:G	chr3:30064678:G:A	0.196	0.027402	0.0215	rs4680866	0.00122225	L1	EUR
chr3:30057326:C:A	chr3:30064678:G:A	0.0865	0.028904	0.032	rs9784333	0.000704905	L1	EUR
chr3:30064678:G:A	chr3:30064678:G:A	0.3595	0.0357	0.0184	rs11129383	0.00305407	L1	EUR
chr3:31962277:C:T	chr3:31982786:C:T	0.486	0.056803	0.0179	rs12489744	0.00966308	L1	EAS_EUR
chr3:31964409:G:A	chr3:31982786:C:T	0.428	0.065403	0.0182	rs62244383	0.137163	L1	EAS_EUR
chr3:31970786:T:C	chr3:31982786:C:T	0.2795	0.038803	0.0199	rs59418960	0.00479139	L1	EAS_EUR
chr3:31976862:C:T	chr3:31982786:C:T	0.445	0.054498	0.0176	rs12485595	0.0129547	L1	EAS_EUR
chr3:31977044:C:T	chr3:31982786:C:T	0.445	0.054403	0.0176	rs12485651	0.0164368	L1	EAS_EUR
chr3:31977313:C:T	chr3:31982786:C:T	0.445	0.054403	0.0176	rs77566631	0.0127694	L1	EAS_EUR
chr3:31977524:T:C	chr3:31982786:C:T	0.445	0.054203	0.0176	rs78465094	0.0124381	L1	EAS_EUR
chr3:31979041:T:G	chr3:31982786:C:T	0.445	0.054097	0.0176	rs62244393	0.0147383	L1	EAS_EUR
chr3:31982477:A:G	chr3:31982786:C:T	0.4435	0.053696	0.0177	rs62244397	0.0237034	L1	EAS_EUR
chr3:31982529:C:T	chr3:31982786:C:T	0.4435	0.053696	0.0177	rs62244398	0.0237861	L1	EAS_EUR
chr3:31982783:T:C	chr3:31982786:C:T	0.3025	0.043095	0.0192	rs12632509	0.00516242	L1	EAS_EUR
chr3:31982786:C:T	chr3:31982786:C:T	0.4435	0.053897	0.0177	rs12629794	0.029912	L1	EAS_EUR
chr3:31982877:T:C	chr3:31982786:C:T	0.4435	0.053696	0.0177	rs12632539	0.0291699	L1	EAS_EUR
chr3:31984103:C:T	chr3:31982786:C:T	0.4435	0.053802	0.0177	rs62244399	0.0264782	L1	EAS_EUR
chr3:31984851:A:G	chr3:31982786:C:T	0.4435	0.053401	0.0177	rs12636645	0.0301064	L1	EAS_EUR
chr3:31984895:G:A	chr3:31982786:C:T	0.4425	0.052905	0.0177	rs12631369	0.0246967	L1	EAS_EUR
chr3:31992017:G:A	chr3:31982786:C:T	0.3025	0.044903	0.0192	rs62244401	0.00769282	L1	EAS_EUR
chr3:31996113:G:A	chr3:31982786:C:T	0.3025	0.044495	0.0192	rs62244405	0.0074721	L1	EAS_EUR
chr3:31996388:T:C	chr3:31982786:C:T	0.3025	0.044004	0.0192	rs17028710	0.00856788	L1	EAS_EUR
chr3:31999737:T:C	chr3:31982786:C:T	0.3	0.041395	0.0192	rs17028714	0.00701717	L1	EAS_EUR
chr3:32001254:G:A	chr3:31982786:C:T	0.3015	0.042699	0.0192	rs12639463	0.0777521	L1	EAS_EUR
chr3:32001715:A:G	chr3:31982786:C:T	0.3025	0.043095	0.0192	rs4955220	0.0631062	L1	EAS_EUR
chr3:32002760:G:A	chr3:31982786:C:T	0.3	0.040603	0.0192	rs59870036	0.0147504	L1	EAS_EUR
chr3:32005844:C:T	chr3:31982786:C:T	0.3	0.040895	0.0193	rs12639105	0.0182448	L1	EAS_EUR
chr3:32018575:G:A	chr3:31982786:C:T	0.2975	0.039105	0.0196	rs58048871	0.0108812	L1	EAS_EUR
chr3:32021149:T:C	chr3:31982786:C:T	0.4815	-0.050902	0.0184	rs4955124	0.200781	L1	EAS_EUR
chr3:32022956:T:C	chr3:31982786:C:T	0.3525	0.040395	0.0189	rs62244411	0.00938869	L1	EAS_EUR
chr3:36801658:G:A	chr3:36806825:C:T	0.0555	-0.041804	0.0424	rs931913	0.0335755	L1	EUR
chr3:36802580:C:T	chr3:36806825:C:T	0.0555	-0.039999	0.0423	rs9882879	0.0314991	L1	EUR
chr3:36803031:G:A	chr3:36806825:C:T	0.055	-0.040998	0.0423	rs4678552	0.0321647	L1	EUR
chr3:36806825:C:T	chr3:36806825:C:T	0.054	-0.042695	0.0419	rs9876421	0.0645759	L1	EUR
chr3:36814539:T:C	chr3:36806825:C:T	0.4095	0.034002	0.0177	rs9834970	0.000218436	L1	EUR
chr3:36817092:C:T	chr3:36806825:C:T	0.055	-0.009505	0.0412	rs75968099	0.0342814	L1	EUR
chr3:36819705:T:G	chr3:36806825:C:T	0.057	-0.004301	0.04	rs1532965	0.00674641	L1	EUR
chr3:36821489:C:T	chr3:36806825:C:T	0.0565	-0.006002	0.0399	rs4624519	0.00723152	L1	EUR
chr3:36822998:T:G	chr3:36806825:C:T	0.0575	-0.007502	0.0398	rs6550435	0.0151418	L1	EUR
chr3:36830016:T:C	chr3:36806825:C:T	0.0575	-0.004699	0.0398	rs7652637	0.00652503	L1	EUR
chr3:36830403:C:A	chr3:36806825:C:T	0.0565	-0.006698	0.04	rs12637912	0.0054054	L1	EUR
chr3:36830502:C:T	chr3:36806825:C:T	0.057	-0.004898	0.0398	rs3732386	0.00614128	L1	EUR
chr3:36830702:C:A	chr3:36806825:C:T	0.057	-0.0045	0.0399	rs3732385	0.00604394	L1	EUR
chr3:36830733:T:C	chr3:36806825:C:T	0.057	-0.004699	0.0398	rs3732384	0.00611184	L1	EUR
chr3:36836595:A:G	chr3:36806825:C:T	0.0575	-0.001998	0.0398	rs9811916	0.00276756	L1	EUR
chr3:36837072:A:G	chr3:36806825:C:T	0.0575	-0.004699	0.0397	rs4678909	0.00298603	L1	EUR
chr3:36837479:A:G	chr3:36806825:C:T	0.0575	-0.003703	0.0397	rs4234258	0.00290019	L1	EUR
chr3:36843901:T:C	chr3:36806825:C:T	0.0575	0.011101	0.0395	rs9882911	0.00147787	L1	EUR
chr3:36846573:G:T	chr3:36806825:C:T	0.0575	0.010798	0.0395	rs4678911	0.00140578	L1	EUR
chr3:36846681:T:G	chr3:36806825:C:T	0.0575	0.010798	0.0395	rs9819304	0.00149889	L1	EUR
chr3:36801658:G:A	chr3:36814539:T:C	0.0555	-0.041804	0.0424	rs931913	0.0335755	L1	EUR
chr3:36802580:C:T	chr3:36814539:T:C	0.0555	-0.039999	0.0423	rs9882879	0.031499	L1	EUR
chr3:36803031:G:A	chr3:36814539:T:C	0.055	-0.040998	0.0423	rs4678552	0.0321647	L1	EUR
chr3:36806825:C:T	chr3:36814539:T:C	0.054	-0.042695	0.0419	rs9876421	0.0645759	L1	EUR
chr3:36814539:T:C	chr3:36814539:T:C	0.4095	0.034002	0.0177	rs9834970	0.00021645	L1	EUR
chr3:36817092:C:T	chr3:36814539:T:C	0.055	-0.009505	0.0412	rs75968099	0.0342814	L1	EUR
chr3:36819705:T:G	chr3:36814539:T:C	0.057	-0.004301	0.04	rs1532965	0.00674642	L1	EUR
chr3:36821489:C:T	chr3:36814539:T:C	0.0565	-0.006002	0.0399	rs4624519	0.00723153	L1	EUR
chr3:36822998:T:G	chr3:36814539:T:C	0.0575	-0.007502	0.0398	rs6550435	0.0151418	L1	EUR
chr3:36830016:T:C	chr3:36814539:T:C	0.0575	-0.004699	0.0398	rs7652637	0.00652504	L1	EUR
chr3:36830403:C:A	chr3:36814539:T:C	0.0565	-0.006698	0.04	rs12637912	0.0054054	L1	EUR
chr3:36830502:C:T	chr3:36814539:T:C	0.057	-0.004898	0.0398	rs3732386	0.00614128	L1	EUR
chr3:36830702:C:A	chr3:36814539:T:C	0.057	-0.0045	0.0399	rs3732385	0.00604395	L1	EUR
chr3:36830733:T:C	chr3:36814539:T:C	0.057	-0.004699	0.0398	rs3732384	0.00611185	L1	EUR
chr3:36836595:A:G	chr3:36814539:T:C	0.0575	-0.001998	0.0398	rs9811916	0.00276756	L1	EUR
chr3:36837072:A:G	chr3:36814539:T:C	0.0575	-0.004699	0.0397	rs4678909	0.00298603	L1	EUR
chr3:36837479:A:G	chr3:36814539:T:C	0.0575	-0.003703	0.0397	rs4234258	0.00290019	L1	EUR
chr3:36843901:T:C	chr3:36814539:T:C	0.0575	0.011101	0.0395	rs9882911	0.00147787	L1	EUR
chr3:36846573:G:T	chr3:36814539:T:C	0.0575	0.010798	0.0395	rs4678911	0.00140578	L1	EUR
chr3:36846681:T:G	chr3:36814539:T:C	0.0575	0.010798	0.0395	rs9819304	0.0014989	L1	EUR
chr3:37867004:G:A	chr3:37916294:C:T	0.063	-0.052099	0.0357	rs11719125	0.014739	L1	EUR
chr3:37874325:G:A	chr3:37916294:C:T	0.063	-0.051102	0.0355	rs11721155	0.0138665	L1	EUR
chr3:37898917:A:G	chr3:37916294:C:T	0.0685	-0.045203	0.0344	rs11713329	0.00903174	L1	EUR
chr3:37903663:C:T	chr3:37916294:C:T	0.068	-0.065198	0.0345	rs2012641	0.00571262	L1	EUR
chr3:37909431:A:G	chr3:37916294:C:T	0.063	-0.057504	0.0352	rs7640933	0.0389471	L1	EUR
chr3:37910473:C:T	chr3:37916294:C:T	0.068	-0.066499	0.0343	rs4586763	0.00634443	L1	EUR
chr3:37910483:G:A	chr3:37916294:C:T	0.068	-0.066696	0.0343	rs9839654	0.00639084	L1	EUR
chr3:37911051:T:C	chr3:37916294:C:T	0.063	-0.057599	0.0353	rs71323641	0.0463439	L1	EUR
chr3:37916294:C:T	chr3:37916294:C:T	0.068	-0.065797	0.0343	rs11712794	0.0116053	L1	EUR
chr3:37916625:C:T	chr3:37916294:C:T	0.068	-0.065703	0.0343	rs6778445	0.00958232	L1	EUR
chr3:37923339:C:A	chr3:37916294:C:T	0.063	-0.055804	0.0353	rs11714611	0.0420978	L1	EUR
chr3:37929590:C:T	chr3:37916294:C:T	0.063	-0.054299	0.0353	rs9809341	0.038619	L1	EUR
chr3:37933027:C:T	chr3:37916294:C:T	0.063	-0.054204	0.0354	rs34549081	0.0357979	L1	EUR
chr3:37933083:G:A	chr3:37916294:C:T	0.061	-0.052004	0.036	rs111998223	0.022053	L1	EUR
chr3:37934315:G:T	chr3:37916294:C:T	0.0625	-0.053199	0.0354	rs36087346	0.0355118	L1	EUR
chr3:37936255:C:T	chr3:37916294:C:T	0.0625	-0.052298	0.0354	rs71323644	0.0341695	L1	EUR
chr3:37946365:C:A	chr3:37916294:C:T	0.062	-0.050598	0.0357	rs9816588	0.00790855	L1	EUR
chr3:37947433:G:A	chr3:37916294:C:T	0.0615	-0.049999	0.0358	rs138757230	0.0247181	L1	EUR
chr3:44423043:G:A	chr3:44669697:G:C	0.298	-0.006797	0.0217	rs12054057	0.00874341	L1	EUR
chr3:44550385:T:C	chr3:44669697:G:C	0.288	0.008002	0.0222	rs4682984	0.0781942	L1	EUR
chr3:44702391:T:G	chr3:44669697:G:C	0.295	0.007095	0.0217	rs62244189	0.173372	L1	EUR
chr3:45265142:G:T	chr3:45298415:T:G	0.0885	0.036799	0.032	rs17635239	0.0217402	L1	EUR
chr3:45265828:A:G	chr3:45298415:T:G	0.088	0.035399	0.032	rs17635268	0.0219548	L1	EUR
chr3:45269050:C:T	chr3:45298415:T:G	0.0945	0.032699	0.031	rs11915916	0.0283418	L1	EUR
chr3:45270126:G:A	chr3:45298415:T:G	0.0895	0.025	0.0315	rs2215708	0.0218359	L1	EUR
chr3:45273808:C:T	chr3:45298415:T:G	0.088	0.032399	0.0314	rs2215709	0.0147097	L1	EUR
chr3:45276079:T:C	chr3:45298415:T:G	0.088	0.031501	0.0313	rs77174383	0.0374933	L1	EUR
chr3:45276218:C:T	chr3:45298415:T:G	0.0885	0.031305	0.0313	rs74411626	0.0370442	L1	EUR
chr3:45287158:C:T	chr3:45298415:T:G	0.0875	0.029295	0.031	rs17635696	0.0345886	L1	EUR
chr3:45295628:T:C	chr3:45298415:T:G	0.088	0.030799	0.0309	rs76906489	0.0208924	L1	EUR
chr3:45295639:G:T	chr3:45298415:T:G	0.088	0.030799	0.0309	rs76081018	0.0206093	L1	EUR
chr3:45298415:T:G	chr3:45298415:T:G	0.088	0.031099	0.0309	rs76952894	0.0441755	L1	EUR
chr3:50186792:A:G	chr3:49973588:T:C	0.419	-0.094401	0.0177	rs12632110	0.187631	L1	EAS_EUR
chr3:50206647:G:A	chr3:49973588:T:C	0.425	0.090702	0.0177	rs2236940	0.430188	L1	EAS_EUR
chr3:50210391:C:T	chr3:49973588:T:C	0.425	0.090198	0.0177	rs2236941	0.375062	L1	EAS_EUR
chr3:49931139:T:C	chr3:49973588:T:C	0.1705	-0.0412	0.023	rs6771546	0.00424229	L2	EUR
chr3:49934668:A:G	chr3:49973588:T:C	0.1705	-0.041698	0.023	rs55751738	0.00425784	L2	EUR
chr3:49937901:A:G	chr3:49973588:T:C	0.1705	-0.041698	0.023	rs7621026	0.0039648	L2	EUR
chr3:49938221:C:T	chr3:49973588:T:C	0.1715	-0.040604	0.023	rs7609971	0.00403814	L2	EUR
chr3:49940636:C:T	chr3:49973588:T:C	0.1715	-0.040902	0.023	rs6772095	0.00426461	L2	EUR
chr3:49948685:T:C	chr3:49973588:T:C	0.1715	-0.0407	0.023	rs72942333	0.00444775	L2	EUR
chr3:49955758:T:G	chr3:49973588:T:C	0.1705	-0.041295	0.023	rs11130226	0.00415548	L2	EUR
chr3:49960530:G:A	chr3:49973588:T:C	0.1705	-0.040604	0.023	rs2624843	0.00454803	L2	EUR
chr3:49960849:C:T	chr3:49973588:T:C	0.1715	-0.039999	0.023	rs2883057	0.00479286	L2	EUR
chr3:49964812:T:C	chr3:49973588:T:C	0.1705	-0.040998	0.023	rs12496973	0.00414609	L2	EUR
chr3:49965813:C:T	chr3:49973588:T:C	0.1705	-0.040998	0.023	rs11130228	0.00413233	L2	EUR
chr3:49966776:G:A	chr3:49973588:T:C	0.1705	-0.040403	0.023	rs2252833	0.00456179	L2	EUR
chr3:49971133:A:G	chr3:49973588:T:C	0.1715	-0.040403	0.0229	rs6446189	0.00531075	L2	EUR
chr3:49971743:T:C	chr3:49973588:T:C	0.1705	-0.0407	0.023	rs35065728	0.00414957	L2	EUR
chr3:49973662:T:C	chr3:49973588:T:C	0.1705	-0.0412	0.023	rs2681778	0.00413576	L2	EUR
chr3:49974107:T:C	chr3:49973588:T:C	0.1705	-0.0412	0.023	rs11130229	0.00380937	L2	EUR
chr3:49980045:A:G	chr3:49973588:T:C	0.1715	-0.040201	0.0229	rs6780731	0.00446063	L2	EUR
chr3:49981152:T:G	chr3:49973588:T:C	0.1705	-0.0412	0.023	rs11130233	0.00383607	L2	EUR
chr3:49984859:G:A	chr3:49973588:T:C	0.1715	-0.040201	0.023	rs4688690	0.00452104	L2	EUR
chr3:49985493:T:C	chr3:49973588:T:C	0.1715	-0.040604	0.0229	rs9853222	0.00460405	L2	EUR
chr3:49987595:A:G	chr3:49973588:T:C	0.1705	-0.041104	0.023	rs13060128	0.00434075	L2	EUR
chr3:49988097:A:G	chr3:49973588:T:C	0.1715	-0.040604	0.0229	rs12485600	0.00473159	L2	EUR
chr3:49988596:A:C	chr3:49973588:T:C	0.1715	-0.040604	0.0229	rs34080578	0.00481066	L2	EUR
chr3:49990341:C:T	chr3:49973588:T:C	0.1745	-0.036901	0.0229	rs2353579	0.00443943	L2	EUR
chr3:49990952:G:A	chr3:49973588:T:C	0.1715	-0.040095	0.023	rs4688758	0.00468275	L2	EUR
chr3:49997890:T:C	chr3:49973588:T:C	0.1715	-0.040604	0.0229	rs4688757	0.00520005	L2	EUR
chr3:49998109:C:T	chr3:49973588:T:C	0.1715	-0.040201	0.023	rs4688689	0.00529415	L2	EUR
chr3:50000507:A:G	chr3:49973588:T:C	0.1715	-0.039903	0.0229	rs6767381	0.00553039	L2	EUR
chr3:50001231:G:A	chr3:49973588:T:C	0.1695	-0.039999	0.0231	rs11925192	0.00482086	L2	EUR
chr3:50002041:G:A	chr3:49973588:T:C	0.1715	-0.039999	0.0229	rs7628058	0.00537593	L2	EUR
chr3:50003880:C:T	chr3:49973588:T:C	0.1695	0.038699	0.023	rs6765484	0.037912	L2	EUR
chr3:50008613:G:T	chr3:49973588:T:C	0.1715	0.039999	0.0229	rs2353586	0.00502207	L2	EUR
chr3:50008631:G:A	chr3:49973588:T:C	0.1715	0.039604	0.0229	rs2353587	0.00492962	L2	EUR
chr3:50009971:C:T	chr3:49973588:T:C	0.1715	0.039604	0.0229	rs9881008	0.00487265	L2	EUR
chr3:50021906:T:C	chr3:49973588:T:C	0.1705	0.039802	0.023	rs9861216	0.00464575	L2	EUR
chr3:50022325:T:C	chr3:49973588:T:C	0.1705	0.039802	0.023	rs6446193	0.0045348	L2	EUR
chr3:50022433:T:C	chr3:49973588:T:C	0.1705	0.039802	0.023	rs7650214	0.0047083	L2	EUR
chr3:50027434:T:C	chr3:49973588:T:C	0.1715	0.039198	0.0229	rs2526751	0.0047991	L2	EUR
chr3:50033330:A:C	chr3:49973588:T:C	0.1715	0.0395	0.0229	rs7621352	0.00262203	L2	EUR
chr3:50035613:C:T	chr3:49973588:T:C	0.17	0.038803	0.023	rs66851636	0.00416544	L2	EUR
chr3:50041108:C:T	chr3:49973588:T:C	0.1705	0.040895	0.023	rs9814664	0.0043169	L2	EUR
chr3:50043006:A:G	chr3:49973588:T:C	0.1705	0.040301	0.023	rs2526748	0.00483208	L2	EUR
chr3:50054793:G:A	chr3:49973588:T:C	0.1715	0.039198	0.0229	rs9311446	0.00267126	L2	EUR
chr3:50059886:C:A	chr3:49973588:T:C	0.1715	0.039198	0.0229	rs2245365	0.00266769	L2	EUR
chr3:50070079:G:A	chr3:49973588:T:C	0.1705	0.040301	0.023	rs2240329	0.00469441	L2	EUR
chr3:50101709:A:G	chr3:49973588:T:C	0.1695	0.041197	0.0231	rs2856234	0.00260113	L2	EUR
chr3:50117556:G:A	chr3:49973588:T:C	0.1685	0.043304	0.0233	rs2624825	0.00249028	L2	EUR
chr3:50122676:G:A	chr3:49973588:T:C	0.1695	0.043095	0.0233	rs2071206	0.00482177	L2	EUR
chr3:50254892:G:A	chr3:50136764:G:T	0.252	-0.099601	0.0207	rs11715758	0.0378113	L1	EAS_EUR
chr3:50259898:A:G	chr3:50136764:G:T	0.263	0.100705	0.0203	rs4547694	0.169635	L1	EAS_EUR
chr3:50292395:A:G	chr3:50136764:G:T	0.2475	0.106205	0.0206	rs1076872	0.065285	L1	EAS_EUR
chr3:50320438:A:C	chr3:50136764:G:T	0.263	0.106695	0.0202	rs709210	0.70323	L1	EAS_EUR
chr3:49931139:T:C	chr3:50136764:G:T	0.1705	-0.0412	0.023	rs6771546	0.00513572	L2	EUR
chr3:49934668:A:G	chr3:50136764:G:T	0.1705	-0.041698	0.023	rs55751738	0.00525825	L2	EUR
chr3:49937901:A:G	chr3:50136764:G:T	0.1705	-0.041698	0.023	rs7621026	0.00493644	L2	EUR
chr3:49938221:C:T	chr3:50136764:G:T	0.1715	-0.040604	0.023	rs7609971	0.00488572	L2	EUR
chr3:49940636:C:T	chr3:50136764:G:T	0.1715	-0.040902	0.023	rs6772095	0.00519025	L2	EUR
chr3:49948685:T:C	chr3:50136764:G:T	0.1715	-0.0407	0.023	rs72942333	0.00534283	L2	EUR
chr3:49955758:T:G	chr3:50136764:G:T	0.1705	-0.041295	0.023	rs11130226	0.00506217	L2	EUR
chr3:49955886:A:G	chr3:50136764:G:T	0.1535	-0.043299	0.0247	rs11130227	0.00287634	L2	EUR
chr3:49960530:G:A	chr3:50136764:G:T	0.1705	-0.040604	0.023	rs2624843	0.00533056	L2	EUR
chr3:49960849:C:T	chr3:50136764:G:T	0.1715	-0.039999	0.023	rs2883057	0.00554675	L2	EUR
chr3:49964812:T:C	chr3:50136764:G:T	0.1705	-0.040998	0.023	rs12496973	0.00499117	L2	EUR
chr3:49965813:C:T	chr3:50136764:G:T	0.1705	-0.040998	0.023	rs11130228	0.00497651	L2	EUR
chr3:49966776:G:A	chr3:50136764:G:T	0.1705	-0.040403	0.023	rs2252833	0.00530108	L2	EUR
chr3:49971133:A:G	chr3:50136764:G:T	0.1715	-0.040403	0.0229	rs6446189	0.0062209	L2	EUR
chr3:49971743:T:C	chr3:50136764:G:T	0.1705	-0.0407	0.023	rs35065728	0.00469468	L2	EUR
chr3:49973662:T:C	chr3:50136764:G:T	0.1705	-0.0412	0.023	rs2681778	0.00502141	L2	EUR
chr3:49974107:T:C	chr3:50136764:G:T	0.1705	-0.0412	0.023	rs11130229	0.004669	L2	EUR
chr3:49980045:A:G	chr3:50136764:G:T	0.1715	-0.040201	0.0229	rs6780731	0.00534653	L2	EUR
chr3:49981152:T:G	chr3:50136764:G:T	0.1705	-0.0412	0.023	rs11130233	0.00469794	L2	EUR
chr3:49984859:G:A	chr3:50136764:G:T	0.1715	-0.040201	0.023	rs4688690	0.0053112	L2	EUR
chr3:49985493:T:C	chr3:50136764:G:T	0.1715	-0.040604	0.0229	rs9853222	0.0056373	L2	EUR
chr3:49987595:A:G	chr3:50136764:G:T	0.1705	-0.041104	0.023	rs13060128	0.00522058	L2	EUR
chr3:49988097:A:G	chr3:50136764:G:T	0.1715	-0.040604	0.0229	rs12485600	0.00572764	L2	EUR
chr3:49988596:A:C	chr3:50136764:G:T	0.1715	-0.040604	0.0229	rs34080578	0.00574688	L2	EUR
chr3:49990341:C:T	chr3:50136764:G:T	0.1745	-0.036901	0.0229	rs2353579	0.00445469	L2	EUR
chr3:49990952:G:A	chr3:50136764:G:T	0.1715	-0.040095	0.023	rs4688758	0.00545525	L2	EUR
chr3:49997890:T:C	chr3:50136764:G:T	0.1715	-0.040604	0.0229	rs4688757	0.00615697	L2	EUR
chr3:49998109:C:T	chr3:50136764:G:T	0.1715	-0.040201	0.023	rs4688689	0.00610752	L2	EUR
chr3:50000507:A:G	chr3:50136764:G:T	0.1715	-0.039903	0.0229	rs6767381	0.00631593	L2	EUR
chr3:50001231:G:A	chr3:50136764:G:T	0.1695	-0.039999	0.0231	rs11925192	0.00534153	L2	EUR
chr3:50002041:G:A	chr3:50136764:G:T	0.1715	-0.039999	0.0229	rs7628058	0.00618409	L2	EUR
chr3:50003880:C:T	chr3:50136764:G:T	0.1695	0.038699	0.023	rs6765484	0.0404126	L2	EUR
chr3:50008613:G:T	chr3:50136764:G:T	0.1715	0.039999	0.0229	rs2353586	0.00590464	L2	EUR
chr3:50008631:G:A	chr3:50136764:G:T	0.1715	0.039604	0.0229	rs2353587	0.00571423	L2	EUR
chr3:50009971:C:T	chr3:50136764:G:T	0.1715	0.039604	0.0229	rs9881008	0.00564061	L2	EUR
chr3:50021906:T:C	chr3:50136764:G:T	0.1705	0.039802	0.023	rs9861216	0.00531622	L2	EUR
chr3:50022325:T:C	chr3:50136764:G:T	0.1705	0.039802	0.023	rs6446193	0.0052038	L2	EUR
chr3:50022433:T:C	chr3:50136764:G:T	0.1705	0.039802	0.023	rs7650214	0.00528481	L2	EUR
chr3:50026991:G:A	chr3:50136764:G:T	0.1715	0.039198	0.0229	rs4688755	0.00298254	L2	EUR
chr3:50027434:T:C	chr3:50136764:G:T	0.1715	0.039198	0.0229	rs2526751	0.00547271	L2	EUR
chr3:50032019:G:T	chr3:50136764:G:T	0.1715	0.0395	0.0229	rs9866695	0.00306496	L2	EUR
chr3:50033330:A:C	chr3:50136764:G:T	0.1715	0.0395	0.0229	rs7621352	0.00324761	L2	EUR
chr3:50035613:C:T	chr3:50136764:G:T	0.17	0.038803	0.023	rs66851636	0.00463471	L2	EUR
chr3:50041108:C:T	chr3:50136764:G:T	0.1705	0.040895	0.023	rs9814664	0.00520948	L2	EUR
chr3:50043006:A:G	chr3:50136764:G:T	0.1705	0.040301	0.023	rs2526748	0.00561794	L2	EUR
chr3:50054793:G:A	chr3:50136764:G:T	0.1715	0.039198	0.0229	rs9311446	0.00326112	L2	EUR
chr3:50059886:C:A	chr3:50136764:G:T	0.1715	0.039198	0.0229	rs2245365	0.00325727	L2	EUR
chr3:50070079:G:A	chr3:50136764:G:T	0.1705	0.040301	0.023	rs2240329	0.00547608	L2	EUR
chr3:50101709:A:G	chr3:50136764:G:T	0.1695	0.041197	0.0231	rs2856234	0.00326219	L2	EUR
chr3:50117556:G:A	chr3:50136764:G:T	0.1685	0.043304	0.0233	rs2624825	0.00336159	L2	EUR
chr3:50122676:G:A	chr3:50136764:G:T	0.1695	0.043095	0.0233	rs2071206	0.00613825	L2	EUR
chr3:50254353:G:A	chr3:50433977:G:T	0.369	0.098705	0.0182	rs2282751	0.00175898	L1	EAS_EUR
chr3:50254892:G:A	chr3:50433977:G:T	0.252	-0.099601	0.0207	rs11715758	0.0103285	L1	EAS_EUR
chr3:50259898:A:G	chr3:50433977:G:T	0.263	0.100705	0.0203	rs4547694	0.0256799	L1	EAS_EUR
chr3:50264152:A:G	chr3:50433977:G:T	0.309	0.098804	0.0194	rs9839427	0.00511191	L1	EAS_EUR
chr3:50278688:T:C	chr3:50433977:G:T	0.37	0.106105	0.0182	rs6776145	0.0017021	L1	EAS_EUR
chr3:50287241:T:G	chr3:50433977:G:T	0.3685	0.106205	0.0182	rs12629572	0.00187726	L1	EAS_EUR
chr3:50292395:A:G	chr3:50433977:G:T	0.2475	0.106205	0.0206	rs1076872	0.0353413	L1	EAS_EUR
chr3:50306747:A:G	chr3:50433977:G:T	0.37	0.107196	0.0182	rs78138837	0.00274634	L1	EAS_EUR
chr3:50315027:T:G	chr3:50433977:G:T	0.246	0.106305	0.0206	rs9877046	0.0243962	L1	EAS_EUR
chr3:50320438:A:C	chr3:50433977:G:T	0.263	0.106695	0.0202	rs709210	0.084501	L1	EAS_EUR
chr3:50336862:A:G	chr3:50433977:G:T	0.37	0.106895	0.0182	rs2073499	0.00258181	L1	EAS_EUR
chr3:50337137:T:C	chr3:50433977:G:T	0.3715	0.108699	0.0182	rs57838764	0.00378701	L1	EAS_EUR
chr3:50341515:A:G	chr3:50433977:G:T	0.3715	0.1089	0.0182	rs1989839	0.00401599	L1	EAS_EUR
chr3:50351176:C:A	chr3:50433977:G:T	0.3705	0.107095	0.0182	rs2233474	0.00232976	L1	EAS_EUR
chr3:50372395:A:G	chr3:50433977:G:T	0.358	0.102199	0.0185	rs2236948	0.00133154	L1	EAS_EUR
chr3:50383123:C:A	chr3:50433977:G:T	0.369	0.102897	0.0184	rs2236950	0.00440031	L1	EAS_EUR
chr3:50405369:G:T	chr3:50433977:G:T	0.232	-0.103197	0.0214	rs2282755	0.0940667	L1	EAS_EUR
chr3:50433977:G:T	chr3:50433977:G:T	0.2325	-0.102403	0.0212	rs11917680	0.227209	L1	EAS_EUR
chr3:50443604:G:T	chr3:50433977:G:T	0.226	-0.102196	0.0216	rs11917269	0.0425156	L1	EAS_EUR
chr3:50467964:C:T	chr3:50433977:G:T	0.231	-0.102304	0.021	rs2236989	0.19363	L1	EAS_EUR
chr3:50487723:C:T	chr3:50433977:G:T	0.232	-0.098596	0.0207	rs41499647	0.00388952	L1	EAS_EUR
chr3:50426504:C:T	chr3:50433977:G:T	0.227	0.095696	0.021	rs1540293	0.110818	L2	EAS_EUR
chr3:50437143:G:A	chr3:50433977:G:T	0.226	0.097999	0.0211	rs2236974	0.163191	L2	EAS_EUR
chr3:50498842:C:A	chr3:50433977:G:T	0.229	0.092697	0.0208	rs752183	0.0550453	L2	EAS_EUR
chr3:50515435:G:A	chr3:50433977:G:T	0.2285	0.098297	0.0208	rs11715134	0.230145	L2	EAS_EUR
chr3:50524611:C:T	chr3:50433977:G:T	0.2265	0.097205	0.0209	rs11720093	0.0397433	L2	EAS_EUR
chr3:50557710:C:T	chr3:50433977:G:T	0.2215	0.0953	0.021	rs2269506	0.236456	L2	EAS_EUR
chr3:50254892:G:A	chr3:50482697:T:C	0.252	-0.099601	0.0207	rs11715758	0.0108384	L1	EAS_EUR
chr3:50259898:A:G	chr3:50482697:T:C	0.263	0.100705	0.0203	rs4547694	0.0274818	L1	EAS_EUR
chr3:50264152:A:G	chr3:50482697:T:C	0.309	0.098804	0.0194	rs9839427	0.00596821	L1	EAS_EUR
chr3:50278688:T:C	chr3:50482697:T:C	0.37	0.106105	0.0182	rs6776145	0.00168038	L1	EAS_EUR
chr3:50287241:T:G	chr3:50482697:T:C	0.3685	0.106205	0.0182	rs12629572	0.0018465	L1	EAS_EUR
chr3:50292395:A:G	chr3:50482697:T:C	0.2475	0.106205	0.0206	rs1076872	0.0373294	L1	EAS_EUR
chr3:50306747:A:G	chr3:50482697:T:C	0.37	0.107196	0.0182	rs78138837	0.00273542	L1	EAS_EUR
chr3:50315027:T:G	chr3:50482697:T:C	0.246	0.106305	0.0206	rs9877046	0.0250322	L1	EAS_EUR
chr3:50320438:A:C	chr3:50482697:T:C	0.263	0.106695	0.0202	rs709210	0.0908519	L1	EAS_EUR
chr3:50336862:A:G	chr3:50482697:T:C	0.37	0.106895	0.0182	rs2073499	0.00251922	L1	EAS_EUR
chr3:50337137:T:C	chr3:50482697:T:C	0.3715	0.108699	0.0182	rs57838764	0.0038029	L1	EAS_EUR
chr3:50341515:A:G	chr3:50482697:T:C	0.3715	0.1089	0.0182	rs1989839	0.00403548	L1	EAS_EUR
chr3:50351176:C:A	chr3:50482697:T:C	0.3705	0.107095	0.0182	rs2233474	0.00227601	L1	EAS_EUR
chr3:50383123:C:A	chr3:50482697:T:C	0.369	0.102897	0.0184	rs2236950	0.00422381	L1	EAS_EUR
chr3:50405369:G:T	chr3:50482697:T:C	0.232	-0.103197	0.0214	rs2282755	0.0928183	L1	EAS_EUR
chr3:50433977:G:T	chr3:50482697:T:C	0.2325	-0.102403	0.0212	rs11917680	0.226845	L1	EAS_EUR
chr3:50443604:G:T	chr3:50482697:T:C	0.226	-0.102196	0.0216	rs11917269	0.0418439	L1	EAS_EUR
chr3:50467964:C:T	chr3:50482697:T:C	0.231	-0.102304	0.021	rs2236989	0.191723	L1	EAS_EUR
chr3:50426504:C:T	chr3:50482697:T:C	0.227	0.095696	0.021	rs1540293	0.0963061	L2	EAS_EUR
chr3:50437143:G:A	chr3:50482697:T:C	0.226	0.097999	0.0211	rs2236974	0.141859	L2	EAS_EUR
chr3:50498842:C:A	chr3:50482697:T:C	0.229	0.092697	0.0208	rs752183	0.0475658	L2	EAS_EUR
chr3:50515435:G:A	chr3:50482697:T:C	0.2285	0.098297	0.0208	rs11715134	0.203966	L2	EAS_EUR
chr3:50524611:C:T	chr3:50482697:T:C	0.2265	0.097205	0.0209	rs11720093	0.036204	L2	EAS_EUR
chr3:50557710:C:T	chr3:50482697:T:C	0.2215	0.0953	0.021	rs2269506	0.212393	L2	EAS_EUR
chr3:50727411:A:G	chr3:50482697:T:C	0.214	0.099599	0.0214	rs73072475	0.0719513	L2	EAS_EUR
chr3:52931697:G:A	chr3:52781889:T:C	0.4125	0.041604	0.0175	rs2710339	0.080199	L1	EUR
chr3:52932542:C:T	chr3:52781889:T:C	0.4125	0.041802	0.0175	rs2581827	0.0321662	L1	EUR
chr3:52934710:T:C	chr3:52781889:T:C	0.4125	0.042302	0.0175	rs2257216	0.0186252	L1	EUR
chr3:52935112:T:C	chr3:52781889:T:C	0.4125	0.042198	0.0175	rs2710314	0.042137	L1	EUR
chr3:52940136:C:T	chr3:52781889:T:C	0.4115	0.0425	0.0174	rs2710346	0.0184586	L1	EUR
chr3:52957173:G:A	chr3:52781889:T:C	0.397	0.039396	0.0175	rs2439434	0.0114472	L1	EUR
chr3:52960965:G:A	chr3:52781889:T:C	0.397	0.039999	0.0175	rs2581803	0.0130865	L1	EUR
chr3:52961428:T:C	chr3:52781889:T:C	0.4115	0.043398	0.0175	rs2710326	0.0225948	L1	EUR
chr3:52964488:T:G	chr3:52781889:T:C	0.4115	0.043597	0.0175	rs2336670	0.0185602	L1	EUR
chr3:52968134:G:A	chr3:52781889:T:C	0.397	0.040999	0.0175	rs9823697	0.0164489	L1	EUR
chr3:52973787:T:C	chr3:52781889:T:C	0.4115	-0.0444	0.0175	rs2336672	0.0225086	L1	EUR
chr3:52980641:C:T	chr3:52781889:T:C	0.411	-0.044199	0.0175	rs2581816	0.0225816	L1	EUR
chr3:52982536:C:A	chr3:52781889:T:C	0.4105	0.043701	0.0175	rs2581819	0.0133661	L1	EUR
chr3:52983291:T:C	chr3:52781889:T:C	0.4105	0.043795	0.0175	rs2564930	0.0402217	L1	EUR
chr3:52532049:T:C	chr3:52781889:T:C	0.452	-0.0569	0.0171	rs4282054	0.010145	L2	EAS_EUR
chr3:52532666:G:A	chr3:52781889:T:C	0.45	-0.056796	0.0171	rs7636227	0.00507427	L2	EAS_EUR
chr3:52532898:C:A	chr3:52781889:T:C	0.449	-0.057797	0.0171	rs7614981	0.0184025	L2	EAS_EUR
chr3:52532998:G:T	chr3:52781889:T:C	0.449	-0.057797	0.0171	rs12489828	0.0187836	L2	EAS_EUR
chr3:52533601:A:G	chr3:52781889:T:C	0.4505	-0.058297	0.0171	rs66782572	0.0315469	L2	EAS_EUR
chr3:52534789:G:T	chr3:52781889:T:C	0.4515	-0.057401	0.0171	rs7639267	0.0128824	L2	EAS_EUR
chr3:52550771:T:C	chr3:52781889:T:C	0.4255	-0.059202	0.0172	rs2251219	0.00151313	L2	EAS_EUR
chr3:52574933:C:T	chr3:52781889:T:C	0.425	-0.057297	0.0172	rs4687547	0.00106148	L2	EAS_EUR
chr3:52575141:G:A	chr3:52781889:T:C	0.425	-0.057297	0.0172	rs6762457	0.00103511	L2	EAS_EUR
chr3:52578143:C:T	chr3:52781889:T:C	0.425	-0.057504	0.0172	rs34954168	0.00110339	L2	EAS_EUR
chr3:52580654:G:A	chr3:52781889:T:C	0.425	-0.057297	0.0172	rs11718509	0.00108278	L2	EAS_EUR
chr3:52581285:G:A	chr3:52781889:T:C	0.425	-0.057599	0.0172	rs4687630	0.00112631	L2	EAS_EUR
chr3:52588070:G:A	chr3:52781889:T:C	0.4475	-0.063003	0.0171	rs2590838	0.0369864	L2	EAS_EUR
chr3:52590217:C:T	chr3:52781889:T:C	0.421	-0.063003	0.0172	rs4336110	0.00125158	L2	EAS_EUR
chr3:52590707:C:T	chr3:52781889:T:C	0.421	-0.063097	0.0172	rs11708075	0.00128189	L2	EAS_EUR
chr3:52590753:G:A	chr3:52781889:T:C	0.422	-0.0635	0.0172	rs68021750	0.00199066	L2	EAS_EUR
chr3:52592427:T:C	chr3:52781889:T:C	0.4475	-0.062796	0.0171	rs2336147	0.040346	L2	EAS_EUR
chr3:52592630:A:G	chr3:52781889:T:C	0.423	-0.062702	0.0172	rs2336146	0.00114779	L2	EAS_EUR
chr3:52593644:G:A	chr3:52781889:T:C	0.422	-0.0635	0.0172	rs12498066	0.00191853	L2	EAS_EUR
chr3:52594040:C:A	chr3:52781889:T:C	0.447	-0.0635	0.0171	rs2577831	0.0573523	L2	EAS_EUR
chr3:52594800:A:G	chr3:52781889:T:C	0.421	-0.062796	0.0172	rs11714419	0.00122564	L2	EAS_EUR
chr3:52595370:T:C	chr3:52781889:T:C	0.421	-0.062796	0.0172	rs2118540	0.0012157	L2	EAS_EUR
chr3:52595617:C:T	chr3:52781889:T:C	0.422	-0.063397	0.0172	rs2164884	0.00192111	L2	EAS_EUR
chr3:52595734:A:C	chr3:52781889:T:C	0.421	-0.063604	0.0172	rs2336145	0.00140552	L2	EAS_EUR
chr3:52596532:G:A	chr3:52781889:T:C	0.423	-0.064298	0.0172	rs4687633	0.00221315	L2	EAS_EUR
chr3:52598341:T:C	chr3:52781889:T:C	0.423	-0.064204	0.0172	rs62253703	0.00335469	L2	EAS_EUR
chr3:52598895:G:A	chr3:52781889:T:C	0.422	-0.063097	0.0172	rs6790330	0.00189219	L2	EAS_EUR
chr3:52599913:G:A	chr3:52781889:T:C	0.421	-0.063698	0.0172	rs4687636	0.0014047	L2	EAS_EUR
chr3:52600076:C:T	chr3:52781889:T:C	0.424	-0.063397	0.0172	rs4687637	0.00119351	L2	EAS_EUR
chr3:52600589:T:C	chr3:52781889:T:C	0.421	-0.063698	0.0172	rs34173654	0.00135034	L2	EAS_EUR
chr3:52600603:A:C	chr3:52781889:T:C	0.424	-0.063397	0.0172	rs9917834	0.00120321	L2	EAS_EUR
chr3:52604466:C:T	chr3:52781889:T:C	0.423	-0.064101	0.0172	rs10433615	0.00316852	L2	EAS_EUR
chr3:52607239:T:C	chr3:52781889:T:C	0.423	-0.062496	0.0172	rs3774366	0.00113423	L2	EAS_EUR
chr3:52608471:T:C	chr3:52781889:T:C	0.422	-0.063097	0.0172	rs3774365	0.00261808	L2	EAS_EUR
chr3:52609291:A:G	chr3:52781889:T:C	0.423	-0.062496	0.0172	rs3733045	0.00107953	L2	EAS_EUR
chr3:52609669:T:C	chr3:52781889:T:C	0.422	-0.063003	0.0172	rs3755806	0.00272651	L2	EAS_EUR
chr3:52613433:T:C	chr3:52781889:T:C	0.421	-0.062402	0.0172	rs11709448	0.00111054	L2	EAS_EUR
chr3:52614249:T:C	chr3:52781889:T:C	0.455	-0.064701	0.0173	rs9879090	0.0107307	L2	EAS_EUR
chr3:52615732:A:G	chr3:52781889:T:C	0.4465	-0.061904	0.0171	rs13083798	0.0650663	L2	EAS_EUR
chr3:52619398:A:G	chr3:52781889:T:C	0.421	-0.062299	0.0172	rs62253733	0.00107594	L2	EAS_EUR
chr3:52622324:A:C	chr3:52781889:T:C	0.4225	-0.062796	0.0172	rs4687639	0.0024463	L2	EAS_EUR
chr3:52622986:T:C	chr3:52781889:T:C	0.4225	-0.062796	0.0172	rs13064064	0.00244921	L2	EAS_EUR
chr3:52623456:A:G	chr3:52781889:T:C	0.421	-0.062299	0.0172	rs34537256	0.00155439	L2	EAS_EUR
chr3:52625108:T:C	chr3:52781889:T:C	0.4225	-0.062702	0.0172	rs34215106	0.00239523	L2	EAS_EUR
chr3:52625947:G:A	chr3:52781889:T:C	0.4225	-0.062796	0.0172	rs1561337	0.00242269	L2	EAS_EUR
chr3:52629866:G:A	chr3:52781889:T:C	0.423	-0.062299	0.0172	rs7622694	0.00104186	L2	EAS_EUR
chr3:52632850:C:T	chr3:52781889:T:C	0.4225	-0.062796	0.0172	rs13069481	0.00236715	L2	EAS_EUR
chr3:52634103:G:T	chr3:52781889:T:C	0.4215	-0.062496	0.0173	rs2083180	0.00167797	L2	EAS_EUR
chr3:52636028:C:T	chr3:52781889:T:C	0.423	-0.062299	0.0172	rs13098776	0.00104004	L2	EAS_EUR
chr3:52638151:C:A	chr3:52781889:T:C	0.4225	-0.0629	0.0172	rs13068293	0.00245034	L2	EAS_EUR
chr3:52638515:T:C	chr3:52781889:T:C	0.421	-0.062299	0.0172	rs11719514	0.00156617	L2	EAS_EUR
chr3:52638726:T:C	chr3:52781889:T:C	0.421	-0.062496	0.0172	rs11720432	0.0015692	L2	EAS_EUR
chr3:52640284:T:G	chr3:52781889:T:C	0.4225	-0.0629	0.0172	rs13060675	0.00245612	L2	EAS_EUR
chr3:52640526:C:T	chr3:52781889:T:C	0.4225	-0.0629	0.0172	rs13081031	0.00243367	L2	EAS_EUR
chr3:52640651:C:T	chr3:52781889:T:C	0.423	-0.0629	0.0172	rs11130310	0.00117435	L2	EAS_EUR
chr3:52640989:T:C	chr3:52781889:T:C	0.4225	-0.0629	0.0172	rs11130311	0.00245587	L2	EAS_EUR
chr3:52641039:A:C	chr3:52781889:T:C	0.4225	-0.0629	0.0172	rs11130312	0.00245652	L2	EAS_EUR
chr3:52641263:G:A	chr3:52781889:T:C	0.4225	-0.0629	0.0172	rs13086898	0.00239951	L2	EAS_EUR
chr3:52642174:A:C	chr3:52781889:T:C	0.422	-0.0629	0.0172	rs11130313	0.00246369	L2	EAS_EUR
chr3:52643944:T:C	chr3:52781889:T:C	0.422	-0.0629	0.0172	rs7642198	0.00245475	L2	EAS_EUR
chr3:52644354:C:T	chr3:52781889:T:C	0.423	-0.062299	0.0172	rs13085775	0.0010423	L2	EAS_EUR
chr3:52644478:G:A	chr3:52781889:T:C	0.422	-0.0629	0.0172	rs13086297	0.00248061	L2	EAS_EUR
chr3:52646807:C:T	chr3:52781889:T:C	0.421	-0.062205	0.0172	rs2028216	0.00150848	L2	EAS_EUR
chr3:52648189:G:A	chr3:52781889:T:C	0.422	-0.0629	0.0172	rs34757451	0.00243422	L2	EAS_EUR
chr3:52648930:C:A	chr3:52781889:T:C	0.422	-0.063003	0.0172	rs2289250	0.00248466	L2	EAS_EUR
chr3:52649848:C:A	chr3:52781889:T:C	0.422	-0.063003	0.0172	rs33967311	0.00249076	L2	EAS_EUR
chr3:52651228:T:C	chr3:52781889:T:C	0.422	-0.063097	0.0172	rs13065019	0.00248153	L2	EAS_EUR
chr3:52652871:G:A	chr3:52781889:T:C	0.422	-0.063097	0.0172	rs6770463	0.00250811	L2	EAS_EUR
chr3:52653550:T:C	chr3:52781889:T:C	0.448	0.062301	0.0171	rs7612511	0.0482726	L2	EAS_EUR
chr3:52653670:G:A	chr3:52781889:T:C	0.421	-0.062702	0.0172	rs35409678	0.00162463	L2	EAS_EUR
chr3:52656622:G:A	chr3:52781889:T:C	0.421	-0.062599	0.0172	rs2336148	0.00162599	L2	EAS_EUR
chr3:52657096:T:C	chr3:52781889:T:C	0.421	-0.062496	0.0172	rs12486847	0.00162844	L2	EAS_EUR
chr3:52658108:G:A	chr3:52781889:T:C	0.423	-0.062496	0.0172	rs2336149	0.00106215	L2	EAS_EUR
chr3:52658705:T:C	chr3:52781889:T:C	0.423	-0.062496	0.0172	rs7611731	0.0010665	L2	EAS_EUR
chr3:52660182:C:T	chr3:52781889:T:C	0.423	-0.062496	0.0172	rs6804145	0.00154076	L2	EAS_EUR
chr3:52662782:C:A	chr3:52781889:T:C	0.422	-0.063097	0.0172	rs34168767	0.00254601	L2	EAS_EUR
chr3:52663066:T:C	chr3:52781889:T:C	0.422	-0.063097	0.0172	rs11130314	0.00254638	L2	EAS_EUR
chr3:52663147:A:G	chr3:52781889:T:C	0.422	-0.063097	0.0172	rs11130315	0.00253641	L2	EAS_EUR
chr3:52664401:T:C	chr3:52781889:T:C	0.421	-0.062702	0.0172	rs12488461	0.00161902	L2	EAS_EUR
chr3:52664544:T:C	chr3:52781889:T:C	0.422	-0.063303	0.0172	rs12488527	0.00252725	L2	EAS_EUR
chr3:52667485:G:T	chr3:52781889:T:C	0.422	-0.063097	0.0172	rs77146033	0.00241791	L2	EAS_EUR
chr3:52667486:C:T	chr3:52781889:T:C	0.422	-0.0629	0.0172	rs62255364	0.00233361	L2	EAS_EUR
chr3:52669599:C:T	chr3:52781889:T:C	0.421	-0.062702	0.0172	rs6768697	0.00157231	L2	EAS_EUR
chr3:52672708:G:T	chr3:52781889:T:C	0.421	-0.062702	0.0172	rs12493107	0.0015529	L2	EAS_EUR
chr3:52673010:G:A	chr3:52781889:T:C	0.421	-0.062702	0.0172	rs6803012	0.00149198	L2	EAS_EUR
chr3:52674272:G:A	chr3:52781889:T:C	0.421	-0.062702	0.0172	rs12632265	0.0014364	L2	EAS_EUR
chr3:52674413:G:A	chr3:52781889:T:C	0.421	-0.062702	0.0172	rs34610142	0.00152244	L2	EAS_EUR
chr3:52674721:A:G	chr3:52781889:T:C	0.421	-0.062702	0.0172	rs12496476	0.00154574	L2	EAS_EUR
chr3:52675243:A:C	chr3:52781889:T:C	0.422	-0.0632	0.0172	rs12496634	0.00243121	L2	EAS_EUR
chr3:52676620:A:G	chr3:52781889:T:C	0.423	-0.063801	0.0172	rs2336542	0.00272384	L2	EAS_EUR
chr3:52677515:T:C	chr3:52781889:T:C	0.422	-0.0632	0.0172	rs9714129	0.00236998	L2	EAS_EUR
chr3:52677958:T:C	chr3:52781889:T:C	0.422	-0.063303	0.0172	rs67539070	0.00249349	L2	EAS_EUR
chr3:52682921:T:C	chr3:52781889:T:C	0.423	-0.062599	0.0172	rs34157897	0.0010544	L2	EAS_EUR
chr3:52683266:T:C	chr3:52781889:T:C	0.423	-0.062599	0.0172	rs6445531	0.00106285	L2	EAS_EUR
chr3:52684264:G:T	chr3:52781889:T:C	0.423	-0.062599	0.0172	rs10865974	0.00105711	L2	EAS_EUR
chr3:52685072:C:T	chr3:52781889:T:C	0.423	-0.062796	0.0172	rs3733039	0.00107612	L2	EAS_EUR
chr3:52685382:C:A	chr3:52781889:T:C	0.4225	-0.063003	0.0172	rs1866268	0.00140888	L2	EAS_EUR
chr3:52685800:C:T	chr3:52781889:T:C	0.4545	0.064496	0.0173	rs10933	0.00781155	L2	EAS_EUR
chr3:52686064:A:C	chr3:52781889:T:C	0.4475	-0.062402	0.0171	rs1108842	0.0557634	L2	EAS_EUR
chr3:52688319:A:C	chr3:52781889:T:C	0.4475	-0.062101	0.0171	rs3774349	0.0500486	L2	EAS_EUR
chr3:52692679:C:T	chr3:52781889:T:C	0.421	-0.062496	0.0172	rs6762813	0.00149479	L2	EAS_EUR
chr3:52693241:G:A	chr3:52781889:T:C	0.423	-0.062402	0.0172	rs2289247	0.00113447	L2	EAS_EUR
chr3:52694788:C:T	chr3:52781889:T:C	0.421	-0.062299	0.0172	rs6976	0.00169089	L2	EAS_EUR
chr3:52697467:C:T	chr3:52781889:T:C	0.422	-0.063097	0.0172	rs11130317	0.00234562	L2	EAS_EUR
chr3:52698413:A:G	chr3:52781889:T:C	0.448	-0.0615	0.0171	rs13081155	0.0423742	L2	EAS_EUR
chr3:52704149:T:C	chr3:52781889:T:C	0.423	-0.062599	0.0172	rs12635140	0.00162014	L2	EAS_EUR
chr3:52705504:T:C	chr3:52781889:T:C	0.421	-0.062496	0.0172	rs8906	0.00158328	L2	EAS_EUR
chr3:52707144:G:A	chr3:52781889:T:C	0.423	-0.063303	0.0172	rs3755798	0.00122352	L2	EAS_EUR
chr3:52708397:T:C	chr3:52781889:T:C	0.423	-0.063904	0.0172	rs34017441	0.00174285	L2	EAS_EUR
chr3:52710444:A:G	chr3:52781889:T:C	0.424	-0.063003	0.0172	rs13079063	0.00105726	L2	EAS_EUR
chr3:52711071:T:C	chr3:52781889:T:C	0.454	0.065104	0.0173	rs11235	0.00915774	L2	EAS_EUR
chr3:52712525:T:G	chr3:52781889:T:C	0.424	-0.0632	0.0172	rs4687644	0.0010406	L2	EAS_EUR
chr3:52713305:A:G	chr3:52781889:T:C	0.422	-0.064204	0.0172	rs62255371	0.00277386	L2	EAS_EUR
chr3:52713726:G:A	chr3:52781889:T:C	0.4185	-0.063801	0.0173	rs7620039	0.00111309	L2	EAS_EUR
chr3:52714042:T:C	chr3:52781889:T:C	0.423	-0.063698	0.0172	rs1468638	0.00126886	L2	EAS_EUR
chr3:52714841:C:T	chr3:52781889:T:C	0.423	-0.063698	0.0172	rs11716747	0.0011718	L2	EAS_EUR
chr3:52715318:C:T	chr3:52781889:T:C	0.423	-0.063698	0.0172	rs35526119	0.00124068	L2	EAS_EUR
chr3:52717518:T:C	chr3:52781889:T:C	0.423	-0.063801	0.0172	rs7624716	0.00115881	L2	EAS_EUR
chr3:52718059:T:G	chr3:52781889:T:C	0.423	-0.063801	0.0172	rs2109634	0.00113381	L2	EAS_EUR
chr3:52724926:A:C	chr3:52781889:T:C	0.423	-0.064101	0.0173	rs11714088	0.00242578	L2	EAS_EUR
chr3:52729938:T:C	chr3:52781889:T:C	0.42	-0.063397	0.0173	rs4687549	0.00159665	L2	EAS_EUR
chr3:52730608:C:T	chr3:52781889:T:C	0.42	-0.063397	0.0173	rs10780035	0.00158805	L2	EAS_EUR
chr3:52731630:C:T	chr3:52781889:T:C	0.423	-0.063998	0.0173	rs2079929	0.00106184	L2	EAS_EUR
chr3:52731866:C:T	chr3:52781889:T:C	0.423	-0.063998	0.0173	rs11714030	0.00170824	L2	EAS_EUR
chr3:52732106:A:G	chr3:52781889:T:C	0.423	-0.063998	0.0173	rs34739010	0.001087	L2	EAS_EUR
chr3:52732590:G:A	chr3:52781889:T:C	0.42	-0.063397	0.0173	rs2268027	0.00159677	L2	EAS_EUR
chr3:52733411:C:T	chr3:52781889:T:C	0.423	-0.063998	0.0173	rs767418	0.00109995	L2	EAS_EUR
chr3:52736261:T:C	chr3:52781889:T:C	0.4225	-0.063397	0.0173	rs11130323	0.00215851	L2	EAS_EUR
chr3:52736294:T:G	chr3:52781889:T:C	0.448	-0.062496	0.0172	rs11130324	0.0478368	L2	EAS_EUR
chr3:52744035:C:T	chr3:52781889:T:C	0.4205	-0.062101	0.0173	rs2286800	0.00137216	L2	EAS_EUR
chr3:52744331:T:C	chr3:52781889:T:C	0.422	-0.063303	0.0173	rs2268026	0.00224252	L2	EAS_EUR
chr3:52748258:T:G	chr3:52781889:T:C	0.4205	-0.062496	0.0173	rs13087772	0.00137327	L2	EAS_EUR
chr3:52748823:C:T	chr3:52781889:T:C	0.422	-0.063604	0.0173	rs62255396	0.00222283	L2	EAS_EUR
chr3:52750400:C:T	chr3:52781889:T:C	0.423	-0.063003	0.0173	rs6787154	0.00135321	L2	EAS_EUR
chr3:52751152:A:C	chr3:52781889:T:C	0.422	-0.063604	0.0173	rs13082960	0.00331214	L2	EAS_EUR
chr3:52751222:A:G	chr3:52781889:T:C	0.4475	-0.0629	0.0172	rs7646741	0.0843335	L2	EAS_EUR
chr3:52753226:C:T	chr3:52781889:T:C	0.4205	-0.0629	0.0173	rs13095332	0.00136801	L2	EAS_EUR
chr3:52753587:T:C	chr3:52781889:T:C	0.422	-0.063604	0.0173	rs2336545	0.00326316	L2	EAS_EUR
chr3:52754943:A:G	chr3:52781889:T:C	0.423	-0.0629	0.0173	rs6414570	0.00136648	L2	EAS_EUR
chr3:52756197:T:C	chr3:52781889:T:C	0.422	-0.063303	0.0173	rs13061423	0.00307537	L2	EAS_EUR
chr3:52759223:A:G	chr3:52781889:T:C	0.4205	-0.061302	0.0173	rs11130327	0.00108249	L2	EAS_EUR
chr3:52759586:C:T	chr3:52781889:T:C	0.424	-0.0615	0.0173	rs12497998	0.00106721	L2	EAS_EUR
chr3:52760351:T:G	chr3:52781889:T:C	0.4225	-0.062402	0.0173	rs4687648	0.00124713	L2	EAS_EUR
chr3:52766268:T:C	chr3:52781889:T:C	0.421	-0.062299	0.0173	rs2230535	0.0019633	L2	EAS_EUR
chr3:52768386:A:C	chr3:52781889:T:C	0.419	-0.062796	0.0174	rs2230534	0.00205448	L2	EAS_EUR
chr3:52769189:T:C	chr3:52781889:T:C	0.418	-0.061697	0.0174	rs2268024	0.00125752	L2	EAS_EUR
chr3:52770471:T:C	chr3:52781889:T:C	0.42	-0.062299	0.0174	rs13071584	0.00133861	L2	EAS_EUR
chr3:52771077:A:G	chr3:52781889:T:C	0.42	-0.062496	0.0174	rs998909	0.00127888	L2	EAS_EUR
chr3:52774325:G:A	chr3:52781889:T:C	0.42	-0.061105	0.0174	rs1014969	0.00150854	L2	EAS_EUR
chr3:52775177:G:A	chr3:52781889:T:C	0.3325	-0.057098	0.0185	rs3755799	0.00589611	L2	EAS_EUR
chr3:52781889:T:C	chr3:52781889:T:C	0.409	-0.059202	0.0174	rs2710323	0.0424165	L2	EAS_EUR
chr3:52786995:A:G	chr3:52781889:T:C	0.379	-0.057703	0.0176	rs1042779	0.00152884	L2	EAS_EUR
chr3:52799789:C:A	chr3:52781889:T:C	0.4255	-0.048504	0.0174	rs3617	0.00143184	L2	EAS_EUR
chr3:52811089:T:C	chr3:52781889:T:C	0.4325	-0.052697	0.0174	rs2535627	0.0021823	L2	EAS_EUR
chr3:52813585:C:T	chr3:52781889:T:C	0.4295	-0.054403	0.0175	rs2071044	0.00394244	L2	EAS_EUR
chr3:52931697:G:A	chr3:52931697:G:A	0.4125	0.041604	0.0175	rs2710339	0.0718628	L1	EUR
chr3:52932542:C:T	chr3:52931697:G:A	0.4125	0.041802	0.0175	rs2581827	0.0300623	L1	EUR
chr3:52934710:T:C	chr3:52931697:G:A	0.4125	0.042302	0.0175	rs2257216	0.0181552	L1	EUR
chr3:52935112:T:C	chr3:52931697:G:A	0.4125	0.042198	0.0175	rs2710314	0.0388938	L1	EUR
chr3:52940136:C:T	chr3:52931697:G:A	0.4115	0.0425	0.0174	rs2710346	0.0177283	L1	EUR
chr3:52957173:G:A	chr3:52931697:G:A	0.397	0.039396	0.0175	rs2439434	0.0111997	L1	EUR
chr3:52960965:G:A	chr3:52931697:G:A	0.397	0.039999	0.0175	rs2581803	0.0128438	L1	EUR
chr3:52961428:T:C	chr3:52931697:G:A	0.4115	0.043398	0.0175	rs2710326	0.0216766	L1	EUR
chr3:52964488:T:G	chr3:52931697:G:A	0.4115	0.043597	0.0175	rs2336670	0.0178249	L1	EUR
chr3:52968134:G:A	chr3:52931697:G:A	0.397	0.040999	0.0175	rs9823697	0.0161726	L1	EUR
chr3:52973787:T:C	chr3:52931697:G:A	0.4115	-0.0444	0.0175	rs2336672	0.0213942	L1	EUR
chr3:52975579:T:C	chr3:52931697:G:A	0.3915	-0.039701	0.0176	rs6801235	0.0113696	L1	EUR
chr3:52980641:C:T	chr3:52931697:G:A	0.411	-0.044199	0.0175	rs2581816	0.0214907	L1	EUR
chr3:52982536:C:A	chr3:52931697:G:A	0.4105	0.043701	0.0175	rs2581819	0.0130372	L1	EUR
chr3:52983291:T:C	chr3:52931697:G:A	0.4105	0.043795	0.0175	rs2564930	0.0372615	L1	EUR
chr3:52685382:C:A	chr3:52931697:G:A	0.4225	-0.063003	0.0172	rs1866268	0.0021889	L2	EAS_EUR
chr3:52685800:C:T	chr3:52931697:G:A	0.4545	0.064496	0.0173	rs10933	0.0146609	L2	EAS_EUR
chr3:52686064:A:C	chr3:52931697:G:A	0.4475	-0.062402	0.0171	rs1108842	0.130191	L2	EAS_EUR
chr3:52688319:A:C	chr3:52931697:G:A	0.4475	-0.062101	0.0171	rs3774349	0.11657	L2	EAS_EUR
chr3:52692679:C:T	chr3:52931697:G:A	0.421	-0.062496	0.0172	rs6762813	0.00235021	L2	EAS_EUR
chr3:52693241:G:A	chr3:52931697:G:A	0.423	-0.062402	0.0172	rs2289247	0.00174572	L2	EAS_EUR
chr3:52694788:C:T	chr3:52931697:G:A	0.421	-0.062299	0.0172	rs6976	0.00266912	L2	EAS_EUR
chr3:52697467:C:T	chr3:52931697:G:A	0.422	-0.063097	0.0172	rs11130317	0.00378771	L2	EAS_EUR
chr3:52698413:A:G	chr3:52931697:G:A	0.448	-0.0615	0.0171	rs13081155	0.0985507	L2	EAS_EUR
chr3:52704149:T:C	chr3:52931697:G:A	0.423	-0.062599	0.0172	rs12635140	0.0025415	L2	EAS_EUR
chr3:52705504:T:C	chr3:52931697:G:A	0.421	-0.062496	0.0172	rs8906	0.00249708	L2	EAS_EUR
chr3:52707144:G:A	chr3:52931697:G:A	0.423	-0.063303	0.0172	rs3755798	0.00187029	L2	EAS_EUR
chr3:52708397:T:C	chr3:52931697:G:A	0.423	-0.063904	0.0172	rs34017441	0.0027436	L2	EAS_EUR
chr3:52711071:T:C	chr3:52931697:G:A	0.454	0.065104	0.0173	rs11235	0.0169938	L2	EAS_EUR
chr3:52713305:A:G	chr3:52931697:G:A	0.422	-0.064204	0.0172	rs62255371	0.00445915	L2	EAS_EUR
chr3:52713726:G:A	chr3:52931697:G:A	0.4185	-0.063801	0.0173	rs7620039	0.00168823	L2	EAS_EUR
chr3:52714042:T:C	chr3:52931697:G:A	0.423	-0.063698	0.0172	rs1468638	0.00194428	L2	EAS_EUR
chr3:52714841:C:T	chr3:52931697:G:A	0.423	-0.063698	0.0172	rs11716747	0.00178801	L2	EAS_EUR
chr3:52715318:C:T	chr3:52931697:G:A	0.423	-0.063698	0.0172	rs35526119	0.00189883	L2	EAS_EUR
chr3:52717518:T:C	chr3:52931697:G:A	0.423	-0.063801	0.0172	rs7624716	0.00176546	L2	EAS_EUR
chr3:52718059:T:G	chr3:52931697:G:A	0.423	-0.063801	0.0172	rs2109634	0.00172538	L2	EAS_EUR
chr3:52724926:A:C	chr3:52931697:G:A	0.423	-0.064101	0.0173	rs11714088	0.00389251	L2	EAS_EUR
chr3:52729938:T:C	chr3:52931697:G:A	0.42	-0.063397	0.0173	rs4687549	0.00250147	L2	EAS_EUR
chr3:52730608:C:T	chr3:52931697:G:A	0.42	-0.063397	0.0173	rs10780035	0.00248727	L2	EAS_EUR
chr3:52731866:C:T	chr3:52931697:G:A	0.423	-0.063998	0.0173	rs11714030	0.00265953	L2	EAS_EUR
chr3:52732590:G:A	chr3:52931697:G:A	0.42	-0.063397	0.0173	rs2268027	0.00250166	L2	EAS_EUR
chr3:52733411:C:T	chr3:52931697:G:A	0.423	-0.063998	0.0173	rs767418	0.00167314	L2	EAS_EUR
chr3:52736261:T:C	chr3:52931697:G:A	0.4225	-0.063397	0.0173	rs11130323	0.00347131	L2	EAS_EUR
chr3:52736294:T:G	chr3:52931697:G:A	0.448	-0.062496	0.0172	rs11130324	0.110371	L2	EAS_EUR
chr3:52744035:C:T	chr3:52931697:G:A	0.4205	-0.062101	0.0173	rs2286800	0.00216596	L2	EAS_EUR
chr3:52744331:T:C	chr3:52931697:G:A	0.422	-0.063303	0.0173	rs2268026	0.00361796	L2	EAS_EUR
chr3:52748258:T:G	chr3:52931697:G:A	0.4205	-0.062496	0.0173	rs13087772	0.00215771	L2	EAS_EUR
chr3:52748823:C:T	chr3:52931697:G:A	0.422	-0.063604	0.0173	rs62255396	0.0035715	L2	EAS_EUR
chr3:52750400:C:T	chr3:52931697:G:A	0.423	-0.063003	0.0173	rs6787154	0.00210611	L2	EAS_EUR
chr3:52751152:A:C	chr3:52931697:G:A	0.422	-0.063604	0.0173	rs13082960	0.00543743	L2	EAS_EUR
chr3:52751222:A:G	chr3:52931697:G:A	0.4475	-0.0629	0.0172	rs7646741	0.201337	L2	EAS_EUR
chr3:52753226:C:T	chr3:52931697:G:A	0.4205	-0.0629	0.0173	rs13095332	0.00213808	L2	EAS_EUR
chr3:52753587:T:C	chr3:52931697:G:A	0.422	-0.063604	0.0173	rs2336545	0.00535272	L2	EAS_EUR
chr3:52754943:A:G	chr3:52931697:G:A	0.423	-0.0629	0.0173	rs6414570	0.00213044	L2	EAS_EUR
chr3:52756197:T:C	chr3:52931697:G:A	0.422	-0.063303	0.0173	rs13061423	0.00504705	L2	EAS_EUR
chr3:52759223:A:G	chr3:52931697:G:A	0.4205	-0.061302	0.0173	rs11130327	0.00169935	L2	EAS_EUR
chr3:52760351:T:G	chr3:52931697:G:A	0.4225	-0.062402	0.0173	rs4687648	0.00194618	L2	EAS_EUR
chr3:52766268:T:C	chr3:52931697:G:A	0.421	-0.062299	0.0173	rs2230535	0.00316695	L2	EAS_EUR
chr3:52768386:A:C	chr3:52931697:G:A	0.419	-0.062796	0.0174	rs2230534	0.0033139	L2	EAS_EUR
chr3:52769189:T:C	chr3:52931697:G:A	0.418	-0.061697	0.0174	rs2268024	0.00198187	L2	EAS_EUR
chr3:52770471:T:C	chr3:52931697:G:A	0.42	-0.062299	0.0174	rs13071584	0.00209602	L2	EAS_EUR
chr3:52771077:A:G	chr3:52931697:G:A	0.42	-0.062496	0.0174	rs998909	0.00199305	L2	EAS_EUR
chr3:52774325:G:A	chr3:52931697:G:A	0.42	-0.061105	0.0174	rs1014969	0.0023401	L2	EAS_EUR
chr3:52775177:G:A	chr3:52931697:G:A	0.3325	-0.057098	0.0185	rs3755799	0.00950347	L2	EAS_EUR
chr3:52781889:T:C	chr3:52931697:G:A	0.409	-0.059202	0.0174	rs2710323	0.108198	L2	EAS_EUR
chr3:52786995:A:G	chr3:52931697:G:A	0.379	-0.057703	0.0176	rs1042779	0.00260341	L2	EAS_EUR
chr3:52799789:C:A	chr3:52931697:G:A	0.4255	-0.048504	0.0174	rs3617	0.00337505	L2	EAS_EUR
chr3:52803777:T:C	chr3:52931697:G:A	0.4305	-0.049904	0.0174	rs4481150	0.00190745	L2	EAS_EUR
chr3:52811089:T:C	chr3:52931697:G:A	0.4325	-0.052697	0.0174	rs2535627	0.00523797	L2	EAS_EUR
chr3:52813585:C:T	chr3:52931697:G:A	0.4295	-0.054403	0.0175	rs2071044	0.00971115	L2	EAS_EUR
chr3:52957173:G:A	chr3:53204172:C:A	0.397	0.039396	0.0175	rs2439434	0.0295813	L1	EAS_EUR
chr3:52960965:G:A	chr3:53204172:C:A	0.397	0.039999	0.0175	rs2581803	0.0291601	L1	EAS_EUR
chr3:52961428:T:C	chr3:53204172:C:A	0.4115	0.043398	0.0175	rs2710326	0.0751527	L1	EAS_EUR
chr3:52964488:T:G	chr3:53204172:C:A	0.4115	0.043597	0.0175	rs2336670	0.0731644	L1	EAS_EUR
chr3:52968134:G:A	chr3:53204172:C:A	0.397	0.040999	0.0175	rs9823697	0.0505742	L1	EAS_EUR
chr3:52973787:T:C	chr3:53204172:C:A	0.4115	-0.0444	0.0175	rs2336672	0.106492	L1	EAS_EUR
chr3:52975579:T:C	chr3:53204172:C:A	0.3915	-0.039701	0.0176	rs6801235	0.0285885	L1	EAS_EUR
chr3:52980641:C:T	chr3:53204172:C:A	0.411	-0.044199	0.0175	rs2581816	0.0960741	L1	EAS_EUR
chr3:52982536:C:A	chr3:53204172:C:A	0.4105	0.043701	0.0175	rs2581819	0.0483152	L1	EAS_EUR
chr3:52983291:T:C	chr3:53204172:C:A	0.4105	0.043795	0.0175	rs2564930	0.197152	L1	EAS_EUR
chr3:53194326:C:T	chr3:53409327:T:C	0.187	0.022102	0.0233	rs729396	0.00233368	L1	EUR
chr3:53196502:A:G	chr3:53409327:T:C	0.188	0.023903	0.0232	rs11721257	0.00106329	L1	EUR
chr3:53196540:G:A	chr3:53409327:T:C	0.188	0.023801	0.0232	rs11713513	0.00115142	L1	EUR
chr3:53203588:T:C	chr3:53409327:T:C	0.1825	0.021101	0.0233	rs12152293	0.00249103	L1	EUR
chr3:53205913:C:T	chr3:53409327:T:C	0.182	0.020499	0.0233	rs12152497	0.00153865	L1	EUR
chr3:53206016:G:A	chr3:53409327:T:C	0.213	0.013298	0.0218	rs4290797	0.00141922	L1	EUR
chr3:53207255:C:T	chr3:53409327:T:C	0.1815	0.020397	0.0232	rs4133175	0.00240269	L1	EUR
chr3:53210317:A:G	chr3:53409327:T:C	0.1825	0.019897	0.0232	rs35028414	0.00272451	L1	EUR
chr3:53216270:A:G	chr3:53409327:T:C	0.1825	0.022399	0.0235	rs10446475	0.00255078	L1	EUR
chr3:53226309:A:G	chr3:53409327:T:C	0.2825	0.007297	0.0191	rs7650103	0.000643743	L1	EUR
chr3:53227661:T:C	chr3:53409327:T:C	0.2935	0.008597	0.0188	rs11719464	0.000652961	L1	EUR
chr3:53229263:A:G	chr3:53409327:T:C	0.295	0.008597	0.0188	rs3736156	0.000600695	L1	EUR
chr3:53230144:A:G	chr3:53409327:T:C	0.295	0.009505	0.0188	rs6782597	0.000749235	L1	EUR
chr3:53230198:G:A	chr3:53409327:T:C	0.295	-0.009098	0.0188	rs11717767	0.000777463	L1	EUR
chr3:53234413:A:G	chr3:53409327:T:C	0.297	0.012103	0.0188	rs3773739	0.000663558	L1	EUR
chr3:53235301:T:C	chr3:53409327:T:C	0.2975	0.0127	0.0188	rs2035450	0.000744501	L1	EUR
chr3:53235888:G:A	chr3:53409327:T:C	0.2975	-0.012995	0.0188	rs4687715	0.00129044	L1	EUR
chr3:53236328:T:C	chr3:53409327:T:C	0.2975	0.013197	0.0188	rs3773744	0.000808995	L1	EUR
chr3:53236408:A:G	chr3:53409327:T:C	0.2975	0.013399	0.0188	rs3773745	0.000802054	L1	EUR
chr3:53245509:C:T	chr3:53409327:T:C	0.3505	-0.027197	0.0179	rs12494824	0.000821867	L1	EUR
chr3:53256689:C:T	chr3:53409327:T:C	0.3245	-0.041497	0.0183	rs77948234	0.00148323	L1	EUR
chr3:53257966:G:A	chr3:53409327:T:C	0.367	-0.045604	0.0177	rs7648309	0.00187065	L1	EUR
chr3:53259970:G:A	chr3:53409327:T:C	0.322	-0.042302	0.0182	rs12490667	0.00139576	L1	EUR
chr3:53276778:G:A	chr3:53409327:T:C	0.321	-0.045298	0.0182	rs4687720	0.0027928	L1	EUR
chr3:53278899:C:T	chr3:53409327:T:C	0.321	-0.045203	0.0182	rs6798771	0.00284411	L1	EUR
chr3:53297517:C:T	chr3:53409327:T:C	0.3205	-0.045203	0.0182	rs13062474	0.00172584	L1	EUR
chr3:53300118:G:A	chr3:53409327:T:C	0.3205	-0.045098	0.0182	rs34799308	0.00168292	L1	EUR
chr3:53327949:C:T	chr3:53409327:T:C	0.3205	-0.043797	0.0182	rs77403204	0.00144748	L1	EUR
chr3:53328538:A:G	chr3:53409327:T:C	0.3205	-0.043902	0.0182	rs11707463	0.00138927	L1	EUR
chr3:53344218:C:T	chr3:53409327:T:C	0.3205	-0.043701	0.0182	rs2029213	0.00221556	L1	EUR
chr3:53346026:T:C	chr3:53409327:T:C	0.3205	-0.0435	0.0183	rs9812118	0.00136829	L1	EUR
chr3:53389316:T:C	chr3:53409327:T:C	0.3195	-0.043998	0.0183	rs71301827	0.0018959	L1	EUR
chr3:53409327:T:C	chr3:53409327:T:C	0.3195	-0.041602	0.0184	rs13080668	0.147368	L1	EUR
chr3:53421542:G:T	chr3:53409327:T:C	0.3215	-0.042504	0.0184	rs2358740	0.0499933	L1	EUR
chr3:53441047:T:C	chr3:53409327:T:C	0.334	-0.041698	0.0183	rs9799015	0.0125277	L1	EUR
chr3:53469869:G:T	chr3:53409327:T:C	0.256	-0.045098	0.0206	rs145226981	0.0393229	L1	EUR
chr3:53474106:C:A	chr3:53409327:T:C	0.366	-0.038798	0.0179	rs11715213	0.00262642	L1	EUR
chr3:53479327:A:G	chr3:53409327:T:C	0.356	-0.038105	0.0179	rs312475	0.006249	L1	EUR
chr3:53481109:G:A	chr3:53409327:T:C	0.348	-0.039701	0.018	rs312477	0.0025451	L1	EUR
chr3:53485740:G:A	chr3:53409327:T:C	0.3605	-0.040297	0.0178	rs998411	0.00987055	L1	EUR
chr3:53488287:T:G	chr3:53409327:T:C	0.3615	-0.039201	0.0178	rs1264098	0.0027066	L1	EUR
chr3:53490024:G:A	chr3:53409327:T:C	0.353	-0.036496	0.0178	rs312483	0.0108304	L1	EUR
chr3:53493266:T:G	chr3:53409327:T:C	0.353	-0.036804	0.0179	rs3755815	0.00843098	L1	EUR
chr3:53500173:C:T	chr3:53409327:T:C	0.352	-0.035695	0.0179	rs36029422	0.00310306	L1	EUR
chr3:53194326:C:T	chr3:53423552:A:G	0.187	0.022102	0.0233	rs729396	0.00230632	L1	EUR
chr3:53196502:A:G	chr3:53423552:A:G	0.188	0.023903	0.0232	rs11721257	0.00105206	L1	EUR
chr3:53196540:G:A	chr3:53423552:A:G	0.188	0.023801	0.0232	rs11713513	0.00113923	L1	EUR
chr3:53203588:T:C	chr3:53423552:A:G	0.1825	0.021101	0.0233	rs12152293	0.0024735	L1	EUR
chr3:53205913:C:T	chr3:53423552:A:G	0.182	0.020499	0.0233	rs12152497	0.00152705	L1	EUR
chr3:53206016:G:A	chr3:53423552:A:G	0.213	0.013298	0.0218	rs4290797	0.00140701	L1	EUR
chr3:53207255:C:T	chr3:53423552:A:G	0.1815	0.020397	0.0232	rs4133175	0.00238797	L1	EUR
chr3:53210317:A:G	chr3:53423552:A:G	0.1825	0.019897	0.0232	rs35028414	0.0027065	L1	EUR
chr3:53216270:A:G	chr3:53423552:A:G	0.1825	0.022399	0.0235	rs10446475	0.00253745	L1	EUR
chr3:53226309:A:G	chr3:53423552:A:G	0.2825	0.007297	0.0191	rs7650103	0.000639985	L1	EUR
chr3:53227661:T:C	chr3:53423552:A:G	0.2935	0.008597	0.0188	rs11719464	0.000650134	L1	EUR
chr3:53229263:A:G	chr3:53423552:A:G	0.295	0.008597	0.0188	rs3736156	0.000597526	L1	EUR
chr3:53230144:A:G	chr3:53423552:A:G	0.295	0.009505	0.0188	rs6782597	0.000745688	L1	EUR
chr3:53230198:G:A	chr3:53423552:A:G	0.295	-0.009098	0.0188	rs11717767	0.000772364	L1	EUR
chr3:53234413:A:G	chr3:53423552:A:G	0.297	0.012103	0.0188	rs3773739	0.000659809	L1	EUR
chr3:53235301:T:C	chr3:53423552:A:G	0.2975	0.0127	0.0188	rs2035450	0.000740083	L1	EUR
chr3:53235888:G:A	chr3:53423552:A:G	0.2975	-0.012995	0.0188	rs4687715	0.00128361	L1	EUR
chr3:53236328:T:C	chr3:53423552:A:G	0.2975	0.013197	0.0188	rs3773744	0.000804612	L1	EUR
chr3:53236408:A:G	chr3:53423552:A:G	0.2975	0.013399	0.0188	rs3773745	0.000797645	L1	EUR
chr3:53245509:C:T	chr3:53423552:A:G	0.3505	-0.027197	0.0179	rs12494824	0.000812488	L1	EUR
chr3:53256689:C:T	chr3:53423552:A:G	0.3245	-0.041497	0.0183	rs77948234	0.00146894	L1	EUR
chr3:53257966:G:A	chr3:53423552:A:G	0.367	-0.045604	0.0177	rs7648309	0.00185587	L1	EUR
chr3:53259970:G:A	chr3:53423552:A:G	0.322	-0.042302	0.0182	rs12490667	0.00138256	L1	EUR
chr3:53276778:G:A	chr3:53423552:A:G	0.321	-0.045298	0.0182	rs4687720	0.00276952	L1	EUR
chr3:53278899:C:T	chr3:53423552:A:G	0.321	-0.045203	0.0182	rs6798771	0.00282111	L1	EUR
chr3:53297517:C:T	chr3:53423552:A:G	0.3205	-0.045203	0.0182	rs13062474	0.00170921	L1	EUR
chr3:53300118:G:A	chr3:53423552:A:G	0.3205	-0.045098	0.0182	rs34799308	0.00166713	L1	EUR
chr3:53327949:C:T	chr3:53423552:A:G	0.3205	-0.043797	0.0182	rs77403204	0.00143269	L1	EUR
chr3:53344218:C:T	chr3:53423552:A:G	0.3205	-0.043701	0.0182	rs2029213	0.00219675	L1	EUR
chr3:53346026:T:C	chr3:53423552:A:G	0.3205	-0.0435	0.0183	rs9812118	0.0013543	L1	EUR
chr3:53389316:T:C	chr3:53423552:A:G	0.3195	-0.043998	0.0183	rs71301827	0.00188213	L1	EUR
chr3:53409327:T:C	chr3:53423552:A:G	0.3195	-0.041602	0.0184	rs13080668	0.148527	L1	EUR
chr3:53421542:G:T	chr3:53423552:A:G	0.3215	-0.042504	0.0184	rs2358740	0.0497762	L1	EUR
chr3:53441047:T:C	chr3:53423552:A:G	0.334	-0.041698	0.0183	rs9799015	0.0125292	L1	EUR
chr3:53469869:G:T	chr3:53423552:A:G	0.256	-0.045098	0.0206	rs145226981	0.0396763	L1	EUR
chr3:53474106:C:A	chr3:53423552:A:G	0.366	-0.038798	0.0179	rs11715213	0.00254047	L1	EUR
chr3:53479327:A:G	chr3:53423552:A:G	0.356	-0.038105	0.0179	rs312475	0.00620659	L1	EUR
chr3:53481109:G:A	chr3:53423552:A:G	0.348	-0.039701	0.018	rs312477	0.00251432	L1	EUR
chr3:53485740:G:A	chr3:53423552:A:G	0.3605	-0.040297	0.0178	rs998411	0.00961609	L1	EUR
chr3:53488287:T:G	chr3:53423552:A:G	0.3615	-0.039201	0.0178	rs1264098	0.00262538	L1	EUR
chr3:53490024:G:A	chr3:53423552:A:G	0.353	-0.036496	0.0178	rs312483	0.0108075	L1	EUR
chr3:53493266:T:G	chr3:53423552:A:G	0.353	-0.036804	0.0179	rs3755815	0.00840531	L1	EUR
chr3:53500173:C:T	chr3:53423552:A:G	0.352	-0.035695	0.0179	rs36029422	0.00308433	L1	EUR
chr3:53230144:A:G	chr3:53479327:A:G	0.295	0.009505	0.0188	rs6782597	0.000749654	L1	EAS_EUR
chr3:53230198:G:A	chr3:53479327:A:G	0.295	-0.009098	0.0188	rs11717767	0.000771315	L1	EAS_EUR
chr3:53234413:A:G	chr3:53479327:A:G	0.297	0.012103	0.0188	rs3773739	0.00067524	L1	EAS_EUR
chr3:53235301:T:C	chr3:53479327:A:G	0.2975	0.0127	0.0188	rs2035450	0.000758484	L1	EAS_EUR
chr3:53235888:G:A	chr3:53479327:A:G	0.2975	-0.012995	0.0188	rs4687715	0.00132669	L1	EAS_EUR
chr3:53236328:T:C	chr3:53479327:A:G	0.2975	0.013197	0.0188	rs3773744	0.000831634	L1	EAS_EUR
chr3:53236408:A:G	chr3:53479327:A:G	0.2975	0.013399	0.0188	rs3773745	0.00082566	L1	EAS_EUR
chr3:53256689:C:T	chr3:53479327:A:G	0.3245	-0.041497	0.0183	rs77948234	0.00207352	L1	EAS_EUR
chr3:53257966:G:A	chr3:53479327:A:G	0.367	-0.045604	0.0177	rs7648309	0.00274598	L1	EAS_EUR
chr3:53259970:G:A	chr3:53479327:A:G	0.322	-0.042302	0.0182	rs12490667	0.00197493	L1	EAS_EUR
chr3:53276778:G:A	chr3:53479327:A:G	0.321	-0.045298	0.0182	rs4687720	0.00410638	L1	EAS_EUR
chr3:53278899:C:T	chr3:53479327:A:G	0.321	-0.045203	0.0182	rs6798771	0.00417688	L1	EAS_EUR
chr3:53297517:C:T	chr3:53479327:A:G	0.3205	-0.045203	0.0182	rs13062474	0.00250199	L1	EAS_EUR
chr3:53300118:G:A	chr3:53479327:A:G	0.3205	-0.045098	0.0182	rs34799308	0.00243948	L1	EAS_EUR
chr3:53318072:G:A	chr3:53479327:A:G	0.3205	-0.044495	0.0182	rs1001222	0.00202954	L1	EAS_EUR
chr3:53327949:C:T	chr3:53479327:A:G	0.3205	-0.043797	0.0182	rs77403204	0.00206223	L1	EAS_EUR
chr3:53328538:A:G	chr3:53479327:A:G	0.3205	-0.043902	0.0182	rs11707463	0.00197896	L1	EAS_EUR
chr3:53344218:C:T	chr3:53479327:A:G	0.3205	-0.043701	0.0182	rs2029213	0.00319445	L1	EAS_EUR
chr3:53346026:T:C	chr3:53479327:A:G	0.3205	-0.0435	0.0183	rs9812118	0.00193804	L1	EAS_EUR
chr3:53358636:C:T	chr3:53479327:A:G	0.3185	-0.043299	0.0183	rs9942027	0.00183623	L1	EAS_EUR
chr3:53364541:G:A	chr3:53479327:A:G	0.3195	-0.043596	0.0183	rs79193219	0.00182273	L1	EAS_EUR
chr3:53374306:C:T	chr3:53479327:A:G	0.3185	-0.043299	0.0183	rs4687725	0.00181548	L1	EAS_EUR
chr3:53389316:T:C	chr3:53479327:A:G	0.3195	-0.043998	0.0183	rs71301827	0.00270655	L1	EAS_EUR
chr3:53409327:T:C	chr3:53479327:A:G	0.3195	-0.041602	0.0184	rs13080668	0.231022	L1	EAS_EUR
chr3:53421542:G:T	chr3:53479327:A:G	0.3215	-0.042504	0.0184	rs2358740	0.0755335	L1	EAS_EUR
chr3:53441047:T:C	chr3:53479327:A:G	0.334	-0.041698	0.0183	rs9799015	0.0184742	L1	EAS_EUR
chr3:53469869:G:T	chr3:53479327:A:G	0.256	-0.045098	0.0206	rs145226981	0.0586032	L1	EAS_EUR
chr3:53474106:C:A	chr3:53479327:A:G	0.366	-0.038798	0.0179	rs11715213	0.00332175	L1	EAS_EUR
chr3:53479327:A:G	chr3:53479327:A:G	0.356	-0.038105	0.0179	rs312475	0.00856513	L1	EAS_EUR
chr3:53481109:G:A	chr3:53479327:A:G	0.348	-0.039701	0.018	rs312477	0.003252	L1	EAS_EUR
chr3:53485740:G:A	chr3:53479327:A:G	0.3605	-0.040297	0.0178	rs998411	0.0131536	L1	EAS_EUR
chr3:53488287:T:G	chr3:53479327:A:G	0.3615	-0.039201	0.0178	rs1264098	0.00345355	L1	EAS_EUR
chr3:53490024:G:A	chr3:53479327:A:G	0.353	-0.036496	0.0178	rs312483	0.0148916	L1	EAS_EUR
chr3:53493266:T:G	chr3:53479327:A:G	0.353	-0.036804	0.0179	rs3755815	0.011569	L1	EAS_EUR
chr3:53500173:C:T	chr3:53479327:A:G	0.352	-0.035695	0.0179	rs36029422	0.00409264	L1	EAS_EUR
chr3:60304992:C:T	chr3:60302116:G:C	0.1855	0.023003	0.024	rs932273	0.0788767	L1	EUR
chr3:60305398:A:G	chr3:60302116:G:C	0.1845	0.023402	0.024	rs6780613	0.0650753	L1	EUR
chr3:60306877:T:C	chr3:60302116:G:C	0.2055	0.034405	0.0227	rs4679524	0.0938144	L1	EUR
chr3:60307274:G:A	chr3:60302116:G:C	0.206	0.0318	0.0228	rs9813516	0.149896	L1	EUR
chr3:60304992:C:T	chr3:60307186:C:G	0.1855	0.023003	0.024	rs932273	0.0788708	L1	EUR
chr3:60305398:A:G	chr3:60307186:C:G	0.1845	0.023402	0.024	rs6780613	0.0650404	L1	EUR
chr3:60306877:T:C	chr3:60307186:C:G	0.2055	0.034405	0.0227	rs4679524	0.0939326	L1	EUR
chr3:60307274:G:A	chr3:60307186:C:G	0.206	0.0318	0.0228	rs9813516	0.150154	L1	EUR
chr3:63847374:C:T	chr3:63882574:A:G	0.4565	-0.007204	0.0174	rs832187	0.0178498	L1	EUR
chr3:63856953:C:T	chr3:63882574:A:G	0.4575	-0.007502	0.0174	rs832190	0.0165769	L1	EUR
chr3:63877166:A:G	chr3:63882574:A:G	0.462	-0.009703	0.0173	rs854622	0.019259	L1	EUR
chr3:63881679:A:G	chr3:63882574:A:G	0.4855	-0.012798	0.0172	rs704373	0.0178447	L1	EUR
chr3:63882574:A:G	chr3:63882574:A:G	0.468	-0.011701	0.0173	rs704370	0.0311584	L1	EUR
chr3:63882595:G:A	chr3:63882574:A:G	0.4675	-0.011899	0.0173	rs704369	0.0180001	L1	EUR
chr3:63882661:C:T	chr3:63882574:A:G	0.4675	-0.0118	0.0173	rs704368	0.0177132	L1	EUR
chr3:63883101:A:C	chr3:63882574:A:G	0.47	-0.011197	0.0172	rs704367	0.033376	L1	EUR
chr3:63889058:A:G	chr3:63882574:A:G	0.4885	-0.012798	0.0172	rs704364	0.0231732	L1	EUR
chr3:63904454:A:G	chr3:63882574:A:G	0.4615	0.006803	0.0173	rs9882884	0.0207054	L1	EUR
chr3:63918083:A:G	chr3:63882574:A:G	0.444	0.006099	0.0174	rs6798742	0.033293	L1	EUR
chr3:63940985:G:A	chr3:63882574:A:G	0.449	0.01	0.0173	rs7615475	0.0126326	L1	EUR
chr3:63966089:C:T	chr3:63882574:A:G	0.4545	0.010404	0.0173	rs3774720	0.00662696	L1	EUR
chr3:63847374:C:T	chr3:63918083:A:G	0.4565	-0.007204	0.0174	rs832187	0.0129873	L1	EUR
chr3:63856953:C:T	chr3:63918083:A:G	0.4575	-0.007502	0.0174	rs832190	0.0118833	L1	EUR
chr3:63877166:A:G	chr3:63918083:A:G	0.462	-0.009703	0.0173	rs854622	0.0213445	L1	EUR
chr3:63881679:A:G	chr3:63918083:A:G	0.4855	-0.012798	0.0172	rs704373	0.0204414	L1	EUR
chr3:63882574:A:G	chr3:63918083:A:G	0.468	-0.011701	0.0173	rs704370	0.0353578	L1	EUR
chr3:63882595:G:A	chr3:63918083:A:G	0.4675	-0.011899	0.0173	rs704369	0.0205957	L1	EUR
chr3:63882661:C:T	chr3:63918083:A:G	0.4675	-0.0118	0.0173	rs704368	0.0202697	L1	EUR
chr3:63883101:A:C	chr3:63918083:A:G	0.47	-0.011197	0.0172	rs704367	0.0319117	L1	EUR
chr3:63889058:A:G	chr3:63918083:A:G	0.4885	-0.012798	0.0172	rs704364	0.0220635	L1	EUR
chr3:63904454:A:G	chr3:63918083:A:G	0.4615	0.006803	0.0173	rs9882884	0.0196413	L1	EUR
chr3:63918083:A:G	chr3:63918083:A:G	0.444	0.006099	0.0174	rs6798742	0.0326938	L1	EUR
chr3:63940985:G:A	chr3:63918083:A:G	0.449	0.01	0.0173	rs7615475	0.0134565	L1	EUR
chr3:63966089:C:T	chr3:63918083:A:G	0.4545	0.010404	0.0173	rs3774720	0.00668824	L1	EUR
chr3:63847374:C:T	chr3:63928942:G:C	0.4565	-0.007204	0.0174	rs832187	0.0104027	L1	EUR
chr3:63856953:C:T	chr3:63928942:G:C	0.4575	-0.007502	0.0174	rs832190	0.00951783	L1	EUR
chr3:63877166:A:G	chr3:63928942:G:C	0.462	-0.009703	0.0173	rs854622	0.0223838	L1	EUR
chr3:63881679:A:G	chr3:63928942:G:C	0.4855	-0.012798	0.0172	rs704373	0.0217783	L1	EUR
chr3:63882574:A:G	chr3:63928942:G:C	0.468	-0.011701	0.0173	rs704370	0.0374865	L1	EUR
chr3:63882595:G:A	chr3:63928942:G:C	0.4675	-0.011899	0.0173	rs704369	0.0219242	L1	EUR
chr3:63882661:C:T	chr3:63928942:G:C	0.4675	-0.0118	0.0173	rs704368	0.0215799	L1	EUR
chr3:63883101:A:C	chr3:63928942:G:C	0.47	-0.011197	0.0172	rs704367	0.0310918	L1	EUR
chr3:63889058:A:G	chr3:63928942:G:C	0.4885	-0.012798	0.0172	rs704364	0.0213402	L1	EUR
chr3:63904454:A:G	chr3:63928942:G:C	0.4615	0.006803	0.0173	rs9882884	0.0185505	L1	EUR
chr3:63918083:A:G	chr3:63928942:G:C	0.444	0.006099	0.0174	rs6798742	0.0318298	L1	EUR
chr3:63940985:G:A	chr3:63928942:G:C	0.449	0.01	0.0173	rs7615475	0.0139594	L1	EUR
chr3:63966089:C:T	chr3:63928942:G:C	0.4545	0.010404	0.0173	rs3774720	0.00673888	L1	EUR
chr3:70431342:G:T	chr3:70494561:T:C	0.037	-0.091603	0.0468	rs9862925	0.00405558	L1	EUR
chr3:70490408:A:C	chr3:70494561:T:C	0.0665	-0.036901	0.0355	rs11915371	0.00592575	L1	EUR
chr3:70491041:A:G	chr3:70494561:T:C	0.054	-0.032099	0.039	rs73837030	0.00643779	L1	EUR
chr3:70491614:A:G	chr3:70494561:T:C	0.054	-0.0305	0.039	rs12487131	0.00583519	L1	EUR
chr3:70493965:C:T	chr3:70494561:T:C	0.054	-0.033996	0.039	rs12485697	0.0098891	L1	EUR
chr3:70494186:C:T	chr3:70494561:T:C	0.0665	-0.034102	0.0357	rs4974271	0.0142602	L1	EUR
chr3:70494561:T:C	chr3:70494561:T:C	0.0665	-0.036602	0.0356	rs4974272	0.0165708	L1	EUR
chr3:70494883:G:A	chr3:70494561:T:C	0.0545	-0.036804	0.0389	rs73837032	0.0105748	L1	EUR
chr3:70497713:A:G	chr3:70494561:T:C	0.054	-0.0267	0.039	rs12487810	0.00818311	L1	EUR
chr3:70497989:G:A	chr3:70494561:T:C	0.054	-0.027099	0.0391	rs12490785	0.00795266	L1	EUR
chr3:70498039:G:T	chr3:70494561:T:C	0.054	-0.024205	0.0391	rs12491484	0.00753118	L1	EUR
chr3:70498127:C:T	chr3:70494561:T:C	0.054	-0.027401	0.039	rs12498106	0.00813077	L1	EUR
chr3:70498188:A:G	chr3:70494561:T:C	0.0665	-0.032796	0.0356	rs11709674	0.00754532	L1	EUR
chr3:70498433:A:G	chr3:70494561:T:C	0.054	-0.027897	0.039	rs11709769	0.00746513	L1	EUR
chr3:70498930:C:T	chr3:70494561:T:C	0.054	-0.027498	0.039	rs4246679	0.00486376	L1	EUR
chr3:70500365:A:G	chr3:70494561:T:C	0.054	-0.027498	0.039	rs11711895	0.00746191	L1	EUR
chr3:70500506:T:C	chr3:70494561:T:C	0.054	-0.027401	0.039	rs4420832	0.00701395	L1	EUR
chr3:70503132:A:C	chr3:70494561:T:C	0.054	-0.026496	0.039	rs78235108	0.00647324	L1	EUR
chr3:70506630:A:C	chr3:70494561:T:C	0.054	-0.023404	0.039	rs4974294	0.00729017	L1	EUR
chr3:70508765:G:A	chr3:70494561:T:C	0.054	-0.023804	0.0391	rs11128178	0.00811111	L1	EUR
chr3:70509322:T:C	chr3:70494561:T:C	0.054	-0.024897	0.0392	rs61604727	0.00566773	L1	EUR
chr3:70510873:G:A	chr3:70494561:T:C	0.054	-0.024097	0.0391	rs11720917	0.00448672	L1	EUR
chr3:70511402:C:T	chr3:70494561:T:C	0.054	-0.025005	0.039	rs12492328	0.00512145	L1	EUR
chr3:70511867:G:A	chr3:70494561:T:C	0.053	-0.022202	0.0391	rs12485775	0.0068699	L1	EUR
chr3:70511999:G:A	chr3:70494561:T:C	0.054	-0.024897	0.0391	rs12486486	0.00823706	L1	EUR
chr3:70513023:A:G	chr3:70494561:T:C	0.053	-0.022104	0.0391	rs17790598	0.00690006	L1	EUR
chr3:70513498:G:A	chr3:70494561:T:C	0.054	-0.024302	0.0391	rs73837043	0.00801111	L1	EUR
chr3:70513986:A:G	chr3:70494561:T:C	0.054	-0.025804	0.0391	rs1994709	0.00558682	L1	EUR
chr3:70514340:C:A	chr3:70494561:T:C	0.054	-0.026496	0.0391	rs12490190	0.00553088	L1	EUR
chr3:70514545:T:C	chr3:70494561:T:C	0.054	-0.026204	0.039	rs12494302	0.00991535	L1	EUR
chr3:70515646:T:C	chr3:70494561:T:C	0.054	-0.0256	0.0391	rs73837047	0.00782175	L1	EUR
chr3:70516184:T:C	chr3:70494561:T:C	0.053	-0.024702	0.0391	rs34718852	0.00785829	L1	EUR
chr3:70516627:C:T	chr3:70494561:T:C	0.053	-0.0248	0.0391	rs55985770	0.00507565	L1	EUR
chr3:70517457:G:A	chr3:70494561:T:C	0.053	-0.019999	0.0392	rs12486347	0.00461826	L1	EUR
chr3:70517662:A:G	chr3:70494561:T:C	0.0535	-0.024	0.0391	rs12496319	0.0081363	L1	EUR
chr3:70518095:C:A	chr3:70494561:T:C	0.052	-0.016503	0.04	rs902700	0.00339999	L1	EUR
chr3:70519986:C:T	chr3:70494561:T:C	0.053	-0.023199	0.0393	rs10510999	0.00314268	L1	EUR
chr3:70522008:A:G	chr3:70494561:T:C	0.056	-0.031198	0.0384	rs17790917	0.00502048	L1	EUR
chr3:70522741:G:A	chr3:70494561:T:C	0.055	-0.027002	0.0386	rs4974296	0.00466982	L1	EUR
chr3:70534926:G:A	chr3:70494561:T:C	0.056	-0.022896	0.0389	rs11714189	0.00643152	L1	EUR
chr3:71467706:T:G	chr3:71514626:G:T	0.079	-0.012995	0.0594	rs13060421	0.00682501	L1	EUR
chr3:71473027:A:G	chr3:71514626:G:T	0.0785	-0.014002	0.0593	rs35540156	0.014052	L1	EUR
chr3:71478040:T:C	chr3:71514626:G:T	0.0795	-0.016798	0.0591	rs34264449	0.0132232	L1	EUR
chr3:71478634:T:C	chr3:71514626:G:T	0.0795	-0.016798	0.0591	rs9836630	0.013343	L1	EUR
chr3:71482019:A:G	chr3:71514626:G:T	0.0795	-0.010297	0.0592	rs9853081	0.0146163	L1	EUR
chr3:71482316:T:C	chr3:71514626:G:T	0.0785	-0.012896	0.0594	rs35483362	0.0482092	L1	EUR
chr3:71482557:T:C	chr3:71514626:G:T	0.0795	-0.013104	0.0592	rs11715828	0.0136983	L1	EUR
chr3:71482962:T:C	chr3:71514626:G:T	0.0785	-0.012097	0.0595	rs6805189	0.0415403	L1	EUR
chr3:71483587:C:T	chr3:71514626:G:T	0.0785	-0.016405	0.0595	rs62247166	0.0478703	L1	EUR
chr3:71486187:T:G	chr3:71514626:G:T	0.0795	-0.013301	0.0593	rs9878602	0.0146544	L1	EUR
chr3:71495463:A:G	chr3:71514626:G:T	0.08	-0.013696	0.0594	rs7623765	0.0140169	L1	EUR
chr3:80467871:C:T	chr3:80711496:A:G	0.1505	0.083599	0.0239	rs12714501	0.00167113	L1	EAS_EUR
chr3:80469924:C:T	chr3:80711496:A:G	0.151	0.084502	0.0239	rs1399558	0.0028539	L1	EAS_EUR
chr3:80472188:A:G	chr3:80711496:A:G	0.1515	0.085002	0.0239	rs2102704	0.002893	L1	EAS_EUR
chr3:80473463:A:G	chr3:80711496:A:G	0.1515	0.085198	0.0239	rs4459854	0.00291489	L1	EAS_EUR
chr3:80476550:G:A	chr3:80711496:A:G	0.1515	0.085002	0.0239	rs996114	0.00276941	L1	EAS_EUR
chr3:80476815:T:C	chr3:80711496:A:G	0.1515	0.085002	0.0239	rs1399553	0.00281042	L1	EAS_EUR
chr3:80478510:C:T	chr3:80711496:A:G	0.151	0.088296	0.0239	rs12633417	0.00526671	L1	EAS_EUR
chr3:80480990:A:C	chr3:80711496:A:G	0.151	0.087695	0.0239	rs4856620	0.00448178	L1	EAS_EUR
chr3:80481378:A:G	chr3:80711496:A:G	0.151	0.087302	0.0239	rs9818592	0.00408767	L1	EAS_EUR
chr3:80485541:C:T	chr3:80711496:A:G	0.151	0.087302	0.0238	rs11928445	0.00478507	L1	EAS_EUR
chr3:80485577:C:T	chr3:80711496:A:G	0.151	0.087695	0.0238	rs7617004	0.00875321	L1	EAS_EUR
chr3:80486521:A:G	chr3:80711496:A:G	0.151	0.087499	0.0238	rs11916032	0.00493293	L1	EAS_EUR
chr3:80487638:A:G	chr3:80711496:A:G	0.151	0.087695	0.0238	rs12630978	0.00515223	L1	EAS_EUR
chr3:80487870:A:C	chr3:80711496:A:G	0.151	0.087401	0.0238	rs7645601	0.00816954	L1	EAS_EUR
chr3:80488513:G:A	chr3:80711496:A:G	0.151	0.087401	0.0238	rs11127697	0.00507408	L1	EAS_EUR
chr3:80488990:G:A	chr3:80711496:A:G	0.151	0.087597	0.0238	rs1913637	0.00520753	L1	EAS_EUR
chr3:80489079:C:T	chr3:80711496:A:G	0.151	0.087597	0.0238	rs1913636	0.00517428	L1	EAS_EUR
chr3:80491388:C:A	chr3:80711496:A:G	0.151	0.087204	0.0238	rs9881481	0.00463662	L1	EAS_EUR
chr3:80492635:C:A	chr3:80711496:A:G	0.151	0.087499	0.0238	rs7622431	0.00497931	L1	EAS_EUR
chr3:80492687:T:C	chr3:80711496:A:G	0.151	0.087804	0.0238	rs7634149	0.0053248	L1	EAS_EUR
chr3:80493449:T:G	chr3:80711496:A:G	0.151	0.087499	0.0238	rs6792427	0.00559121	L1	EAS_EUR
chr3:80493633:T:C	chr3:80711496:A:G	0.151	0.087695	0.0238	rs6792634	0.00514384	L1	EAS_EUR
chr3:80494170:C:A	chr3:80711496:A:G	0.151	0.087401	0.0238	rs1356029	0.00491479	L1	EAS_EUR
chr3:80494410:G:A	chr3:80711496:A:G	0.151	0.087804	0.0238	rs1113834	0.00530735	L1	EAS_EUR
chr3:80495233:C:A	chr3:80711496:A:G	0.151	0.086997	0.0238	rs1515003	0.00457513	L1	EAS_EUR
chr3:80495717:T:C	chr3:80711496:A:G	0.151	0.087302	0.0238	rs996190	0.00503137	L1	EAS_EUR
chr3:80495986:C:T	chr3:80711496:A:G	0.151	0.087597	0.0238	rs11918372	0.00539995	L1	EAS_EUR
chr3:80496641:T:C	chr3:80711496:A:G	0.1515	0.086899	0.0238	rs7646688	0.00815937	L1	EAS_EUR
chr3:80497109:T:C	chr3:80711496:A:G	0.151	0.087204	0.0238	rs2372447	0.00859071	L1	EAS_EUR
chr3:80497233:T:C	chr3:80711496:A:G	0.151	0.087204	0.0238	rs2372448	0.00745674	L1	EAS_EUR
chr3:80497371:T:C	chr3:80711496:A:G	0.151	0.087204	0.0238	rs13082472	0.00514131	L1	EAS_EUR
chr3:80497437:C:T	chr3:80711496:A:G	0.151	0.087204	0.0238	rs13060044	0.00493844	L1	EAS_EUR
chr3:80497462:T:C	chr3:80711496:A:G	0.151	0.087204	0.0238	rs13082652	0.00851667	L1	EAS_EUR
chr3:80498094:G:A	chr3:80711496:A:G	0.151	0.087302	0.0238	rs11914812	0.00508958	L1	EAS_EUR
chr3:80498277:G:A	chr3:80711496:A:G	0.151	0.087302	0.0238	rs11915635	0.00508219	L1	EAS_EUR
chr3:80498514:T:C	chr3:80711496:A:G	0.151	0.087597	0.0238	rs11919755	0.00529161	L1	EAS_EUR
chr3:80498919:A:G	chr3:80711496:A:G	0.151	0.087499	0.0238	rs12635325	0.00893956	L1	EAS_EUR
chr3:80500154:G:A	chr3:80711496:A:G	0.151	0.087401	0.0238	rs1913634	0.00490557	L1	EAS_EUR
chr3:80502032:T:C	chr3:80711496:A:G	0.152	0.087204	0.0237	rs1971568	0.00522002	L1	EAS_EUR
chr3:80502204:G:A	chr3:80711496:A:G	0.151	0.087401	0.0238	rs11127699	0.00521647	L1	EAS_EUR
chr3:80502326:A:C	chr3:80711496:A:G	0.151	0.087095	0.0238	rs11719208	0.00445957	L1	EAS_EUR
chr3:80503525:G:A	chr3:80711496:A:G	0.151	0.087401	0.0238	rs6548705	0.0051303	L1	EAS_EUR
chr3:80504383:T:C	chr3:80711496:A:G	0.151	0.086702	0.0238	rs8179889	0.0050785	L1	EAS_EUR
chr3:80506061:T:C	chr3:80711496:A:G	0.151	0.0868	0.0238	rs11719113	0.0048766	L1	EAS_EUR
chr3:80506342:A:G	chr3:80711496:A:G	0.151	0.0868	0.0238	rs13081960	0.00491277	L1	EAS_EUR
chr3:80507171:T:C	chr3:80711496:A:G	0.1515	0.0868	0.0238	rs7619779	0.00499991	L1	EAS_EUR
chr3:80507248:A:C	chr3:80711496:A:G	0.1515	0.0868	0.0238	rs7630175	0.00487422	L1	EAS_EUR
chr3:80508045:T:C	chr3:80711496:A:G	0.1515	0.086899	0.0238	rs1913635	0.00508129	L1	EAS_EUR
chr3:80508240:C:T	chr3:80711496:A:G	0.1515	0.0868	0.0238	rs7426726	0.00481452	L1	EAS_EUR
chr3:80508888:A:G	chr3:80711496:A:G	0.1515	0.086899	0.0238	rs13095177	0.00484118	L1	EAS_EUR
chr3:80509144:A:G	chr3:80711496:A:G	0.152	0.086702	0.0237	rs11928688	0.00523339	L1	EAS_EUR
chr3:80509232:G:A	chr3:80711496:A:G	0.152	0.0868	0.0237	rs11921862	0.00532606	L1	EAS_EUR
chr3:80509395:C:T	chr3:80711496:A:G	0.152	0.086397	0.0237	rs11921869	0.00497585	L1	EAS_EUR
chr3:80510436:T:G	chr3:80711496:A:G	0.152	0.086604	0.0237	rs6548706	0.00515913	L1	EAS_EUR
chr3:80510477:T:C	chr3:80711496:A:G	0.152	0.086299	0.0237	rs6548707	0.00491453	L1	EAS_EUR
chr3:80510681:G:A	chr3:80711496:A:G	0.152	0.086604	0.0237	rs6548708	0.00518728	L1	EAS_EUR
chr3:80511258:A:G	chr3:80711496:A:G	0.152	0.086702	0.0237	rs6548709	0.00508994	L1	EAS_EUR
chr3:80511375:A:G	chr3:80711496:A:G	0.152	0.086397	0.0237	rs6780379	0.00490178	L1	EAS_EUR
chr3:80514044:A:G	chr3:80711496:A:G	0.152	0.086604	0.0237	rs1406784	0.00517052	L1	EAS_EUR
chr3:80514070:T:C	chr3:80711496:A:G	0.152	0.086604	0.0237	rs2372660	0.00516437	L1	EAS_EUR
chr3:80514965:G:A	chr3:80711496:A:G	0.152	0.086201	0.0237	rs1399555	0.00482034	L1	EAS_EUR
chr3:80515188:C:A	chr3:80711496:A:G	0.152	0.086397	0.0237	rs1399556	0.00509009	L1	EAS_EUR
chr3:80515589:T:C	chr3:80711496:A:G	0.152	0.086397	0.0237	rs4856622	0.00501029	L1	EAS_EUR
chr3:80515600:A:G	chr3:80711496:A:G	0.152	0.086397	0.0237	rs13094169	0.0049932	L1	EAS_EUR
chr3:80515692:A:G	chr3:80711496:A:G	0.152	0.086005	0.0237	rs13094364	0.00409838	L1	EAS_EUR
chr3:80517013:T:C	chr3:80711496:A:G	0.152	0.086397	0.0237	rs1960718	0.00518892	L1	EAS_EUR
chr3:80518132:C:A	chr3:80711496:A:G	0.152	0.086397	0.0237	rs925725	0.00504495	L1	EAS_EUR
chr3:80518226:T:C	chr3:80711496:A:G	0.152	0.086397	0.0237	rs925726	0.00469827	L1	EAS_EUR
chr3:80518665:C:T	chr3:80711496:A:G	0.152	0.086201	0.0237	rs2372659	0.00492043	L1	EAS_EUR
chr3:80519907:A:G	chr3:80711496:A:G	0.152	0.086201	0.0237	rs1356031	0.00466955	L1	EAS_EUR
chr3:80519970:T:C	chr3:80711496:A:G	0.152	0.086103	0.0237	rs1356032	0.00438277	L1	EAS_EUR
chr3:80520070:G:A	chr3:80711496:A:G	0.152	0.086201	0.0237	rs1356033	0.00467196	L1	EAS_EUR
chr3:80520494:T:G	chr3:80711496:A:G	0.152	0.086103	0.0237	rs1320905	0.00461395	L1	EAS_EUR
chr3:80520663:G:A	chr3:80711496:A:G	0.152	0.086103	0.0237	rs1320907	0.00438818	L1	EAS_EUR
chr3:80521469:G:A	chr3:80711496:A:G	0.152	0.085601	0.0237	rs925727	0.00417734	L1	EAS_EUR
chr3:80521499:C:T	chr3:80711496:A:G	0.153	0.087499	0.0237	rs925728	0.00611432	L1	EAS_EUR
chr3:80521685:G:A	chr3:80711496:A:G	0.152	0.086103	0.0237	rs925730	0.00477774	L1	EAS_EUR
chr3:80521847:G:A	chr3:80711496:A:G	0.152	0.085798	0.0237	rs1406780	0.00477747	L1	EAS_EUR
chr3:80522796:T:C	chr3:80711496:A:G	0.152	0.086103	0.0237	rs13084778	0.00434876	L1	EAS_EUR
chr3:80523424:G:T	chr3:80711496:A:G	0.153	0.086495	0.0237	rs1399557	0.00484589	L1	EAS_EUR
chr3:80524664:G:A	chr3:80711496:A:G	0.152	0.086201	0.0237	rs1356035	0.00489558	L1	EAS_EUR
chr3:80524814:T:C	chr3:80711496:A:G	0.152	0.085896	0.0237	rs2037092	0.00427352	L1	EAS_EUR
chr3:80525092:C:T	chr3:80711496:A:G	0.152	0.086103	0.0237	rs7631127	0.00471956	L1	EAS_EUR
chr3:80525831:G:T	chr3:80711496:A:G	0.152	0.086103	0.0237	rs7631989	0.00472392	L1	EAS_EUR
chr3:80525892:C:A	chr3:80711496:A:G	0.152	0.086103	0.0237	rs7631866	0.00461054	L1	EAS_EUR
chr3:80526466:T:G	chr3:80711496:A:G	0.1525	0.086899	0.0237	rs991333	0.00504845	L1	EAS_EUR
chr3:80527373:T:C	chr3:80711496:A:G	0.152	0.086397	0.0237	rs2138112	0.00470986	L1	EAS_EUR
chr3:80527856:C:T	chr3:80711496:A:G	0.152	0.086299	0.0237	rs6548710	0.00495798	L1	EAS_EUR
chr3:80530025:A:G	chr3:80711496:A:G	0.152	0.086495	0.0237	rs1813653	0.00469934	L1	EAS_EUR
chr3:80530056:T:C	chr3:80711496:A:G	0.152	0.086103	0.0237	rs1960813	0.00434113	L1	EAS_EUR
chr3:80531755:G:A	chr3:80711496:A:G	0.152	0.086201	0.0237	rs13084667	0.00493021	L1	EAS_EUR
chr3:80531943:C:T	chr3:80711496:A:G	0.152	0.086397	0.0237	rs6789243	0.00538304	L1	EAS_EUR
chr3:80532429:T:C	chr3:80711496:A:G	0.152	0.086604	0.0237	rs9682525	0.00459881	L1	EAS_EUR
chr3:80532606:A:G	chr3:80711496:A:G	0.152	0.086604	0.0237	rs1914056	0.00557629	L1	EAS_EUR
chr3:80532630:C:A	chr3:80711496:A:G	0.152	0.086495	0.0237	rs1914055	0.00613863	L1	EAS_EUR
chr3:80532920:T:C	chr3:80711496:A:G	0.152	0.086495	0.0237	rs6548711	0.00547535	L1	EAS_EUR
chr3:80533263:C:A	chr3:80711496:A:G	0.152	0.086604	0.0237	rs2372657	0.00627613	L1	EAS_EUR
chr3:80533296:T:C	chr3:80711496:A:G	0.152	0.086604	0.0237	rs2372656	0.00547166	L1	EAS_EUR
chr3:80533831:C:T	chr3:80711496:A:G	0.152	0.0868	0.0237	rs1320909	0.00542278	L1	EAS_EUR
chr3:80534588:G:T	chr3:80711496:A:G	0.152	0.086899	0.0237	rs13060063	0.00606106	L1	EAS_EUR
chr3:80534985:T:G	chr3:80711496:A:G	0.152	0.086604	0.0237	rs1546592	0.00498665	L1	EAS_EUR
chr3:80536305:G:A	chr3:80711496:A:G	0.152	0.087095	0.0237	rs7649366	0.00608616	L1	EAS_EUR
chr3:80537001:A:G	chr3:80711496:A:G	0.152	0.087095	0.0237	rs9682897	0.00566143	L1	EAS_EUR
chr3:80538093:G:A	chr3:80711496:A:G	0.152	0.087204	0.0237	rs7611271	0.00635161	L1	EAS_EUR
chr3:80539694:A:G	chr3:80711496:A:G	0.152	0.087499	0.0237	rs6773694	0.00626877	L1	EAS_EUR
chr3:80541286:A:C	chr3:80711496:A:G	0.152	0.087204	0.0237	rs2138113	0.00563014	L1	EAS_EUR
chr3:80542047:A:G	chr3:80711496:A:G	0.1515	0.090395	0.0237	rs10865586	0.00785883	L1	EAS_EUR
chr3:80542078:C:T	chr3:80711496:A:G	0.152	0.087597	0.0237	rs10865587	0.00611855	L1	EAS_EUR
chr3:80542402:T:C	chr3:80711496:A:G	0.152	0.087401	0.0237	rs1320911	0.00618816	L1	EAS_EUR
chr3:80542914:T:C	chr3:80711496:A:G	0.152	0.087597	0.0237	rs1546593	0.00327488	L1	EAS_EUR
chr3:80543540:C:T	chr3:80711496:A:G	0.152	0.087401	0.0237	rs6548712	0.0029615	L1	EAS_EUR
chr3:80544079:T:C	chr3:80711496:A:G	0.152	0.087302	0.0237	rs1516581	0.00291871	L1	EAS_EUR
chr3:80545574:A:C	chr3:80711496:A:G	0.152	0.086899	0.0237	rs6794419	0.00276421	L1	EAS_EUR
chr3:80546712:C:T	chr3:80711496:A:G	0.152	0.087302	0.0237	rs4417827	0.00307304	L1	EAS_EUR
chr3:80547443:G:A	chr3:80711496:A:G	0.152	0.086997	0.0237	rs6548713	0.00290655	L1	EAS_EUR
chr3:80547739:C:T	chr3:80711496:A:G	0.152	0.087302	0.0237	rs6548714	0.00306349	L1	EAS_EUR
chr3:80547958:G:A	chr3:80711496:A:G	0.152	0.087401	0.0237	rs6548715	0.00306689	L1	EAS_EUR
chr3:80548357:G:A	chr3:80711496:A:G	0.152	0.087499	0.0237	rs7626170	0.00300376	L1	EAS_EUR
chr3:80548951:A:G	chr3:80711496:A:G	0.1525	0.086495	0.0237	rs2037094	0.00258495	L1	EAS_EUR
chr3:80548964:A:G	chr3:80711496:A:G	0.1525	0.086604	0.0237	rs2372655	0.00263607	L1	EAS_EUR
chr3:80549025:T:C	chr3:80711496:A:G	0.152	0.087499	0.0237	rs2372654	0.00285116	L1	EAS_EUR
chr3:80549279:T:G	chr3:80711496:A:G	0.152	0.087597	0.0237	rs2049778	0.00309182	L1	EAS_EUR
chr3:80550662:A:G	chr3:80711496:A:G	0.152	0.087597	0.0236	rs7431461	0.00328968	L1	EAS_EUR
chr3:80550774:A:C	chr3:80711496:A:G	0.152	0.087597	0.0237	rs2176029	0.0030538	L1	EAS_EUR
chr3:80551687:T:C	chr3:80711496:A:G	0.152	0.087597	0.0237	rs13078405	0.00563528	L1	EAS_EUR
chr3:80552132:C:T	chr3:80711496:A:G	0.152	0.087695	0.0237	rs7621792	0.00611204	L1	EAS_EUR
chr3:80552163:T:C	chr3:80711496:A:G	0.152	0.087695	0.0237	rs7633466	0.0057296	L1	EAS_EUR
chr3:80555553:G:A	chr3:80711496:A:G	0.152	0.087695	0.0237	rs1516585	0.00340957	L1	EAS_EUR
chr3:80557627:C:T	chr3:80711496:A:G	0.152	0.087695	0.0237	rs6548717	0.00572138	L1	EAS_EUR
chr3:80558556:C:T	chr3:80711496:A:G	0.152	0.087597	0.0237	rs11127703	0.00565344	L1	EAS_EUR
chr3:80561429:T:C	chr3:80711496:A:G	0.152	0.087597	0.0237	rs1575035	0.0056918	L1	EAS_EUR
chr3:80564638:C:T	chr3:80711496:A:G	0.152	0.087302	0.0237	rs13072286	0.00347558	L1	EAS_EUR
chr3:80564665:A:G	chr3:80711496:A:G	0.152	0.087302	0.0237	rs13072280	0.00543098	L1	EAS_EUR
chr3:80566640:G:T	chr3:80711496:A:G	0.152	0.087401	0.0237	rs4380378	0.00535701	L1	EAS_EUR
chr3:80567936:G:A	chr3:80711496:A:G	0.152	0.087204	0.0237	rs11705849	0.00530179	L1	EAS_EUR
chr3:80568091:G:A	chr3:80711496:A:G	0.152	0.086997	0.0237	rs13059832	0.00533287	L1	EAS_EUR
chr3:80569492:G:A	chr3:80711496:A:G	0.152	0.087401	0.0237	rs11707904	0.00591991	L1	EAS_EUR
chr3:80571248:A:G	chr3:80711496:A:G	0.152	0.086997	0.0237	rs6548718	0.00482072	L1	EAS_EUR
chr3:80571704:G:T	chr3:80711496:A:G	0.152	0.086899	0.0237	rs9830390	0.00495445	L1	EAS_EUR
chr3:80573439:T:C	chr3:80711496:A:G	0.152	0.086702	0.0237	rs1370204	0.00456782	L1	EAS_EUR
chr3:80574613:C:T	chr3:80711496:A:G	0.152	0.086397	0.0237	rs7642397	0.00457465	L1	EAS_EUR
chr3:80575144:C:T	chr3:80711496:A:G	0.152	0.086604	0.0237	rs2056165	0.00499351	L1	EAS_EUR
chr3:80575148:A:G	chr3:80711496:A:G	0.152	0.086997	0.0237	rs2056164	0.00505414	L1	EAS_EUR
chr3:80575772:T:C	chr3:80711496:A:G	0.152	0.086397	0.0237	rs1437041	0.00307497	L1	EAS_EUR
chr3:80577711:C:T	chr3:80711496:A:G	0.152	0.0857	0.0237	rs1473950	0.00388362	L1	EAS_EUR
chr3:80577907:C:T	chr3:80711496:A:G	0.152	0.086005	0.0237	rs7652186	0.00427827	L1	EAS_EUR
chr3:80581109:C:T	chr3:80711496:A:G	0.152	0.085601	0.0237	rs6548719	0.00395563	L1	EAS_EUR
chr3:80587618:C:A	chr3:80711496:A:G	0.1515	0.085296	0.0237	rs11127704	0.00365654	L1	EAS_EUR
chr3:80591351:G:A	chr3:80711496:A:G	0.1515	0.084698	0.0237	rs2031053	0.00346635	L1	EAS_EUR
chr3:80591459:T:C	chr3:80711496:A:G	0.1515	0.0846	0.0237	rs2031054	0.00348631	L1	EAS_EUR
chr3:80592951:C:T	chr3:80711496:A:G	0.1515	0.084905	0.0237	rs1036479	0.00366456	L1	EAS_EUR
chr3:80594607:T:C	chr3:80711496:A:G	0.1515	0.084698	0.0237	rs6794928	0.00379324	L1	EAS_EUR
chr3:80596137:C:T	chr3:80711496:A:G	0.1515	0.0846	0.0237	rs7633422	0.00359345	L1	EAS_EUR
chr3:80597787:A:G	chr3:80711496:A:G	0.1515	0.084099	0.0237	rs6767988	0.00347801	L1	EAS_EUR
chr3:80598259:T:C	chr3:80711496:A:G	0.1515	0.084404	0.0237	rs6807975	0.00360607	L1	EAS_EUR
chr3:80603795:C:T	chr3:80711496:A:G	0.1525	0.079595	0.0237	rs35708031	0.00172296	L1	EAS_EUR
chr3:80643527:T:C	chr3:80711496:A:G	0.1515	0.079498	0.0238	rs878245	0.00182566	L1	EAS_EUR
chr3:80644300:C:T	chr3:80711496:A:G	0.1515	0.079704	0.0238	rs641490	0.00165986	L1	EAS_EUR
chr3:80651507:T:C	chr3:80711496:A:G	0.1475	0.083403	0.0241	rs664100	0.00393491	L1	EAS_EUR
chr3:80651976:C:T	chr3:80711496:A:G	0.147	0.083403	0.0241	rs490632	0.00367463	L1	EAS_EUR
chr3:80652442:T:C	chr3:80711496:A:G	0.1475	0.083403	0.0241	rs678585	0.00400231	L1	EAS_EUR
chr3:80655819:C:T	chr3:80711496:A:G	0.147	0.083903	0.0241	rs500298	0.003235	L1	EAS_EUR
chr3:80656926:C:T	chr3:80711496:A:G	0.147	0.083599	0.024	rs632116	0.00381178	L1	EAS_EUR
chr3:80662165:G:T	chr3:80711496:A:G	0.147	0.083795	0.024	rs615982	0.00459177	L1	EAS_EUR
chr3:80662738:G:A	chr3:80711496:A:G	0.147	0.083903	0.024	rs485487	0.00462287	L1	EAS_EUR
chr3:80664787:A:C	chr3:80711496:A:G	0.147	0.083903	0.024	rs658551	0.00464605	L1	EAS_EUR
chr3:80667778:C:T	chr3:80711496:A:G	0.147	0.083599	0.024	rs595033	0.00421196	L1	EAS_EUR
chr3:80669983:A:G	chr3:80711496:A:G	0.147	0.083795	0.024	rs641949	0.00444553	L1	EAS_EUR
chr3:80673354:T:C	chr3:80711496:A:G	0.147	0.083795	0.024	rs647898	0.00402346	L1	EAS_EUR
chr3:80674714:T:C	chr3:80711496:A:G	0.147	0.083795	0.024	rs527157	0.00477789	L1	EAS_EUR
chr3:80675580:C:T	chr3:80711496:A:G	0.147	0.083903	0.024	rs528897	0.00452449	L1	EAS_EUR
chr3:80677674:C:A	chr3:80711496:A:G	0.147	0.083903	0.024	rs627529	0.00431099	L1	EAS_EUR
chr3:80686336:C:T	chr3:80711496:A:G	0.147	0.084001	0.024	rs7617921	0.00444866	L1	EAS_EUR
chr3:80688269:G:A	chr3:80711496:A:G	0.147	0.083903	0.024	rs966619	0.00483424	L1	EAS_EUR
chr3:80688753:T:G	chr3:80711496:A:G	0.147	0.083903	0.024	rs7636362	0.00472509	L1	EAS_EUR
chr3:80688935:C:T	chr3:80711496:A:G	0.147	0.084001	0.024	rs7624770	0.00443682	L1	EAS_EUR
chr3:80690683:A:C	chr3:80711496:A:G	0.147	0.084001	0.024	rs583461	0.00471745	L1	EAS_EUR
chr3:80692773:C:T	chr3:80711496:A:G	0.147	0.084001	0.024	rs564150	0.00519669	L1	EAS_EUR
chr3:80696166:C:T	chr3:80711496:A:G	0.147	0.084295	0.024	rs571776	0.00546211	L1	EAS_EUR
chr3:80697848:C:T	chr3:80711496:A:G	0.147	0.084099	0.024	rs584597	0.00487548	L1	EAS_EUR
chr3:80700100:T:C	chr3:80711496:A:G	0.147	0.084905	0.024	rs505779	0.00538319	L1	EAS_EUR
chr3:80700766:A:G	chr3:80711496:A:G	0.147	0.084905	0.024	rs563170	0.00554448	L1	EAS_EUR
chr3:80711496:A:G	chr3:80711496:A:G	0.1455	0.0901	0.0242	rs588859	0.0108481	L1	EAS_EUR
chr3:80715669:T:C	chr3:80711496:A:G	0.147	0.0857	0.024	rs620322	0.00636935	L1	EAS_EUR
chr3:80723841:C:A	chr3:80711496:A:G	0.147	0.085798	0.024	rs1878233	0.00402024	L1	EAS_EUR
chr3:80738112:G:A	chr3:80711496:A:G	0.147	-0.085499	0.024	rs2139685	0.00542177	L1	EAS_EUR
chr3:80740888:G:A	chr3:80711496:A:G	0.147	-0.085701	0.024	rs62257998	0.00560646	L1	EAS_EUR
chr3:80746019:C:T	chr3:80711496:A:G	0.147	-0.086196	0.024	rs1520589	0.00580158	L1	EAS_EUR
chr3:80747396:A:G	chr3:80711496:A:G	0.1465	-0.086297	0.024	rs9818650	0.00571656	L1	EAS_EUR
chr3:80770068:A:C	chr3:80711496:A:G	0.146	-0.086196	0.0241	rs62258009	0.00532483	L1	EAS_EUR
chr3:80772172:C:T	chr3:80711496:A:G	0.1395	-0.084497	0.0246	rs7633748	0.00225319	L1	EAS_EUR
chr3:80789484:C:T	chr3:80711496:A:G	0.139	-0.083302	0.0246	rs9865863	0.00289391	L1	EAS_EUR
chr3:80799655:C:T	chr3:80711496:A:G	0.1385	-0.0839	0.0246	rs9815825	0.00187645	L1	EAS_EUR
chr3:80863303:G:A	chr3:80711496:A:G	0.14	-0.088798	0.0247	rs9810397	0.00319695	L1	EAS_EUR
chr3:80864077:T:G	chr3:80711496:A:G	0.1405	-0.089301	0.0247	rs9831201	0.0072352	L1	EAS_EUR
chr3:80873031:G:A	chr3:80711496:A:G	0.1405	-0.088496	0.0247	rs13318054	0.0031871	L1	EAS_EUR
chr3:80905254:G:A	chr3:80711496:A:G	0.142	-0.0867	0.0246	rs9845758	0.00213177	L1	EAS_EUR
chr3:80922039:T:C	chr3:80711496:A:G	0.142	-0.085801	0.0246	rs13315970	0.00169669	L1	EAS_EUR
chr3:80935960:A:G	chr3:80711496:A:G	0.142	-0.085499	0.0245	rs2372743	0.0016623	L1	EAS_EUR
chr3:80937423:G:A	chr3:80711496:A:G	0.142	-0.085499	0.0245	rs2372742	0.00165557	L1	EAS_EUR
chr3:80939062:C:A	chr3:80711496:A:G	0.142	-0.085398	0.0245	rs9834426	0.00169334	L1	EAS_EUR
chr3:80941115:G:A	chr3:80711496:A:G	0.142	-0.085196	0.0245	rs2372741	0.00173742	L1	EAS_EUR
chr3:80943591:C:T	chr3:80711496:A:G	0.142	-0.085196	0.0245	rs4856311	0.00178909	L1	EAS_EUR
chr3:80616803:C:T	chr3:80864077:T:G	0.1515	0.078297	0.0237	rs1437046	0.00520498	L1	EAS_EUR
chr3:80618554:C:T	chr3:80864077:T:G	0.1515	0.078199	0.0237	rs1320910	0.00515844	L1	EAS_EUR
chr3:80619539:C:A	chr3:80864077:T:G	0.1515	0.078297	0.0237	rs4270470	0.0050788	L1	EAS_EUR
chr3:80620244:C:T	chr3:80864077:T:G	0.1515	0.078297	0.0237	rs7614777	0.00522708	L1	EAS_EUR
chr3:80622289:A:G	chr3:80864077:T:G	0.1515	0.078297	0.0237	rs6798969	0.00558856	L1	EAS_EUR
chr3:80622951:C:T	chr3:80864077:T:G	0.1515	0.078199	0.0237	rs12629220	0.00501439	L1	EAS_EUR
chr3:80624144:A:G	chr3:80864077:T:G	0.1515	0.078199	0.0237	rs609087	0.00535731	L1	EAS_EUR
chr3:80625236:C:A	chr3:80864077:T:G	0.1515	0.078199	0.0237	rs521796	0.00538266	L1	EAS_EUR
chr3:80626590:C:T	chr3:80864077:T:G	0.1515	0.078102	0.0237	rs704464	0.00497879	L1	EAS_EUR
chr3:80628224:G:A	chr3:80864077:T:G	0.1515	0.077897	0.0237	rs588001	0.00312554	L1	EAS_EUR
chr3:80630891:A:G	chr3:80864077:T:G	0.1515	0.078199	0.0237	rs478263	0.00554386	L1	EAS_EUR
chr3:80631876:C:T	chr3:80864077:T:G	0.1515	0.078199	0.0237	rs534622	0.00546899	L1	EAS_EUR
chr3:80632475:T:C	chr3:80864077:T:G	0.1515	0.077897	0.0237	rs619305	0.00334095	L1	EAS_EUR
chr3:80633859:A:G	chr3:80864077:T:G	0.1515	0.078199	0.0237	rs551315	0.00343424	L1	EAS_EUR
chr3:80638377:A:G	chr3:80864077:T:G	0.1515	0.078502	0.0237	rs638747	0.00349104	L1	EAS_EUR
chr3:80643527:T:C	chr3:80864077:T:G	0.1515	0.079498	0.0238	rs878245	0.00712397	L1	EAS_EUR
chr3:80644300:C:T	chr3:80864077:T:G	0.1515	0.079704	0.0238	rs641490	0.00644718	L1	EAS_EUR
chr3:80645452:G:T	chr3:80864077:T:G	0.1515	0.079595	0.0238	rs554958	0.0040955	L1	EAS_EUR
chr3:80651507:T:C	chr3:80864077:T:G	0.1475	0.083403	0.0241	rs664100	0.0153874	L1	EAS_EUR
chr3:80651976:C:T	chr3:80864077:T:G	0.147	0.083403	0.0241	rs490632	0.014343	L1	EAS_EUR
chr3:80652442:T:C	chr3:80864077:T:G	0.1475	0.083403	0.0241	rs678585	0.0156581	L1	EAS_EUR
chr3:80655819:C:T	chr3:80864077:T:G	0.147	0.083903	0.0241	rs500298	0.0125543	L1	EAS_EUR
chr3:80656926:C:T	chr3:80864077:T:G	0.147	0.083599	0.024	rs632116	0.0147966	L1	EAS_EUR
chr3:80662165:G:T	chr3:80864077:T:G	0.147	0.083795	0.024	rs615982	0.0179534	L1	EAS_EUR
chr3:80662738:G:A	chr3:80864077:T:G	0.147	0.083903	0.024	rs485487	0.0179812	L1	EAS_EUR
chr3:80664787:A:C	chr3:80864077:T:G	0.147	0.083903	0.024	rs658551	0.0181073	L1	EAS_EUR
chr3:80667778:C:T	chr3:80864077:T:G	0.147	0.083599	0.024	rs595033	0.0164616	L1	EAS_EUR
chr3:80669983:A:G	chr3:80864077:T:G	0.147	0.083795	0.024	rs641949	0.017352	L1	EAS_EUR
chr3:80673354:T:C	chr3:80864077:T:G	0.147	0.083795	0.024	rs647898	0.0156757	L1	EAS_EUR
chr3:80674714:T:C	chr3:80864077:T:G	0.147	0.083795	0.024	rs527157	0.0187011	L1	EAS_EUR
chr3:80675580:C:T	chr3:80864077:T:G	0.147	0.083903	0.024	rs528897	0.0176646	L1	EAS_EUR
chr3:80677674:C:A	chr3:80864077:T:G	0.147	0.083903	0.024	rs627529	0.0168093	L1	EAS_EUR
chr3:80686336:C:T	chr3:80864077:T:G	0.147	0.084001	0.024	rs7617921	0.0173442	L1	EAS_EUR
chr3:80688269:G:A	chr3:80864077:T:G	0.147	0.083903	0.024	rs966619	0.0189077	L1	EAS_EUR
chr3:80688753:T:G	chr3:80864077:T:G	0.147	0.083903	0.024	rs7636362	0.0184694	L1	EAS_EUR
chr3:80688935:C:T	chr3:80864077:T:G	0.147	0.084001	0.024	rs7624770	0.0172968	L1	EAS_EUR
chr3:80690683:A:C	chr3:80864077:T:G	0.147	0.084001	0.024	rs583461	0.0184213	L1	EAS_EUR
chr3:80692773:C:T	chr3:80864077:T:G	0.147	0.084001	0.024	rs564150	0.020299	L1	EAS_EUR
chr3:80696166:C:T	chr3:80864077:T:G	0.147	0.084295	0.024	rs571776	0.0213514	L1	EAS_EUR
chr3:80697848:C:T	chr3:80864077:T:G	0.147	0.084099	0.024	rs584597	0.0190368	L1	EAS_EUR
chr3:80700100:T:C	chr3:80864077:T:G	0.147	0.084905	0.024	rs505779	0.0209095	L1	EAS_EUR
chr3:80700766:A:G	chr3:80864077:T:G	0.147	0.084905	0.024	rs563170	0.021553	L1	EAS_EUR
chr3:80711496:A:G	chr3:80864077:T:G	0.1455	0.0901	0.0242	rs588859	0.0410995	L1	EAS_EUR
chr3:80715669:T:C	chr3:80864077:T:G	0.147	0.0857	0.024	rs620322	0.0246579	L1	EAS_EUR
chr3:80723841:C:A	chr3:80864077:T:G	0.147	0.085798	0.024	rs1878233	0.0153625	L1	EAS_EUR
chr3:80738112:G:A	chr3:80864077:T:G	0.147	-0.085499	0.024	rs2139685	0.0209424	L1	EAS_EUR
chr3:80740888:G:A	chr3:80864077:T:G	0.147	-0.085701	0.024	rs62257998	0.0215516	L1	EAS_EUR
chr3:80746019:C:T	chr3:80864077:T:G	0.147	-0.086196	0.024	rs1520589	0.0222969	L1	EAS_EUR
chr3:80747396:A:G	chr3:80864077:T:G	0.1465	-0.086297	0.024	rs9818650	0.0219397	L1	EAS_EUR
chr3:80770068:A:C	chr3:80864077:T:G	0.146	-0.086196	0.0241	rs62258009	0.0204224	L1	EAS_EUR
chr3:80772172:C:T	chr3:80864077:T:G	0.1395	-0.084497	0.0246	rs7633748	0.00886046	L1	EAS_EUR
chr3:80775190:G:A	chr3:80864077:T:G	0.1395	-0.0839	0.0247	rs7643304	0.00351951	L1	EAS_EUR
chr3:80789484:C:T	chr3:80864077:T:G	0.139	-0.083302	0.0246	rs9865863	0.0115363	L1	EAS_EUR
chr3:80799655:C:T	chr3:80864077:T:G	0.1385	-0.0839	0.0246	rs9815825	0.00738236	L1	EAS_EUR
chr3:80807145:A:G	chr3:80864077:T:G	0.1385	-0.083698	0.0246	rs13324031	0.0033166	L1	EAS_EUR
chr3:80811477:G:A	chr3:80864077:T:G	0.1385	-0.084304	0.0246	rs6801860	0.00633895	L1	EAS_EUR
chr3:80826380:A:G	chr3:80864077:T:G	0.1385	-0.083799	0.0247	rs9836719	0.00323207	L1	EAS_EUR
chr3:80831728:G:A	chr3:80864077:T:G	0.1385	-0.084497	0.0247	rs7631151	0.00598635	L1	EAS_EUR
chr3:80834141:G:A	chr3:80864077:T:G	0.1385	-0.083799	0.0247	rs6795704	0.00330685	L1	EAS_EUR
chr3:80836074:T:C	chr3:80864077:T:G	0.1385	-0.0847	0.0247	rs9868265	0.0061783	L1	EAS_EUR
chr3:80863303:G:A	chr3:80864077:T:G	0.14	-0.088798	0.0247	rs9810397	0.0123609	L1	EAS_EUR
chr3:80864077:T:G	chr3:80864077:T:G	0.1405	-0.089301	0.0247	rs9831201	0.0283844	L1	EAS_EUR
chr3:80873031:G:A	chr3:80864077:T:G	0.1405	-0.088496	0.0247	rs13318054	0.0124128	L1	EAS_EUR
chr3:80905254:G:A	chr3:80864077:T:G	0.142	-0.0867	0.0246	rs9845758	0.00826486	L1	EAS_EUR
chr3:80909515:C:T	chr3:80864077:T:G	0.141	-0.086003	0.0247	rs7638401	0.00350949	L1	EAS_EUR
chr3:80922039:T:C	chr3:80864077:T:G	0.142	-0.085801	0.0246	rs13315970	0.0065925	L1	EAS_EUR
chr3:80924190:T:C	chr3:80864077:T:G	0.142	-0.0856	0.0246	rs17280627	0.0061387	L1	EAS_EUR
chr3:80929045:T:C	chr3:80864077:T:G	0.1415	-0.0856	0.0247	rs7634831	0.00430358	L1	EAS_EUR
chr3:80930285:A:G	chr3:80864077:T:G	0.142	-0.085499	0.0245	rs2372745	0.00624651	L1	EAS_EUR
chr3:80930843:T:C	chr3:80864077:T:G	0.142	-0.085499	0.0247	rs9839468	0.00416018	L1	EAS_EUR
chr3:80935960:A:G	chr3:80864077:T:G	0.142	-0.085499	0.0245	rs2372743	0.00645869	L1	EAS_EUR
chr3:80937423:G:A	chr3:80864077:T:G	0.142	-0.085499	0.0245	rs2372742	0.00643188	L1	EAS_EUR
chr3:80939062:C:A	chr3:80864077:T:G	0.142	-0.085398	0.0245	rs9834426	0.00658872	L1	EAS_EUR
chr3:80941115:G:A	chr3:80864077:T:G	0.142	-0.085196	0.0245	rs2372741	0.00677743	L1	EAS_EUR
chr3:80943591:C:T	chr3:80864077:T:G	0.142	-0.085196	0.0245	rs4856311	0.00698465	L1	EAS_EUR
chr3:80953187:C:T	chr3:80864077:T:G	0.144	-0.081202	0.0244	rs2639251	0.00374035	L1	EAS_EUR
chr3:80953678:A:G	chr3:80864077:T:G	0.144	-0.081101	0.0244	rs2639250	0.00369959	L1	EAS_EUR
chr3:80954597:G:A	chr3:80864077:T:G	0.144	-0.081101	0.0244	rs2639249	0.00366669	L1	EAS_EUR
chr3:80956286:G:A	chr3:80864077:T:G	0.145	-0.0824	0.0243	rs2679046	0.00449671	L1	EAS_EUR
chr3:80961051:C:T	chr3:80864077:T:G	0.144	-0.080704	0.0243	rs2679040	0.00387989	L1	EAS_EUR
chr3:80962388:T:C	chr3:80864077:T:G	0.144	-0.080999	0.0243	rs7644437	0.00399895	L1	EAS_EUR
chr3:80987640:T:C	chr3:80864077:T:G	0.143	-0.080104	0.0243	rs2372668	0.00316016	L1	EAS_EUR
chr3:80987800:C:A	chr3:80864077:T:G	0.143	-0.078996	0.0243	rs2372667	0.00283377	L1	EAS_EUR
chr3:80989971:A:G	chr3:80864077:T:G	0.143	-0.079698	0.0244	rs9825613	0.00298817	L1	EAS_EUR
chr3:80993183:C:T	chr3:80864077:T:G	0.143	-0.079403	0.0244	rs2639238	0.00290537	L1	EAS_EUR
chr3:80995197:T:C	chr3:80864077:T:G	0.143	-0.079301	0.0244	rs2639244	0.00281321	L1	EAS_EUR
chr3:80998715:G:A	chr3:80864077:T:G	0.143	-0.079403	0.0245	rs2578304	0.00322556	L1	EAS_EUR
chr3:80999051:G:T	chr3:80864077:T:G	0.143	-0.079301	0.0245	rs2250739	0.00320456	L1	EAS_EUR
chr3:81000005:C:T	chr3:80864077:T:G	0.143	-0.079403	0.0245	rs2578303	0.00311317	L1	EAS_EUR
chr3:81000508:C:T	chr3:80864077:T:G	0.143	-0.079301	0.0245	rs2639259	0.00311699	L1	EAS_EUR
chr3:81003902:C:T	chr3:80864077:T:G	0.143	-0.079403	0.0245	rs2578302	0.00319438	L1	EAS_EUR
chr3:108128878:G:A	chr3:108151048:C:T	0.104	-0.075497	0.0284	rs9839167	0.00283488	L1	EAS_EUR
chr3:108146416:T:C	chr3:108151048:C:T	0.107	-0.0847	0.028	rs9822398	0.00261914	L1	EAS_EUR
chr3:108146916:C:T	chr3:108151048:C:T	0.107	-0.084497	0.028	rs10514749	0.00262355	L1	EAS_EUR
chr3:108148979:C:T	chr3:108151048:C:T	0.107	-0.0839	0.028	rs57182717	0.00608833	L1	EAS_EUR
chr3:108149180:G:A	chr3:108151048:C:T	0.109	-0.081903	0.0279	rs57585440	0.0051677	L1	EAS_EUR
chr3:108149263:T:C	chr3:108151048:C:T	0.107	-0.0839	0.028	rs59107359	0.00527516	L1	EAS_EUR
chr3:108149425:A:G	chr3:108151048:C:T	0.107	-0.083201	0.028	rs60140727	0.00517429	L1	EAS_EUR
chr3:108149814:G:A	chr3:108151048:C:T	0.1075	-0.084902	0.0279	rs10514750	0.00676728	L1	EAS_EUR
chr3:108150910:A:C	chr3:108151048:C:T	0.108	-0.084902	0.0279	rs62264106	0.00693673	L1	EAS_EUR
chr3:108151048:C:T	chr3:108151048:C:T	0.108	-0.084396	0.0279	rs17232450	0.0122059	L1	EAS_EUR
chr3:108151459:T:C	chr3:108151048:C:T	0.107	-0.0831	0.028	rs60080056	0.00658365	L1	EAS_EUR
chr3:108153000:A:G	chr3:108151048:C:T	0.106	-0.084304	0.0282	rs58300903	0.00685608	L1	EAS_EUR
chr3:108153007:C:T	chr3:108151048:C:T	0.106	-0.084801	0.0282	rs11920542	0.00789444	L1	EAS_EUR
chr3:108153023:C:T	chr3:108151048:C:T	0.1065	-0.085003	0.0281	rs57414689	0.00827873	L1	EAS_EUR
chr3:108153044:C:A	chr3:108151048:C:T	0.107	-0.083403	0.0281	rs58004035	0.00737146	L1	EAS_EUR
chr3:108153818:C:T	chr3:108151048:C:T	0.107	-0.082501	0.028	rs11920797	0.005414	L1	EAS_EUR
chr3:108154075:C:A	chr3:108151048:C:T	0.107	-0.082501	0.028	rs11921625	0.0055914	L1	EAS_EUR
chr3:108156886:T:C	chr3:108151048:C:T	0.107	-0.081903	0.028	rs62264142	0.00512546	L1	EAS_EUR
chr3:108157400:T:C	chr3:108151048:C:T	0.107	-0.081801	0.028	rs34161295	0.00506739	L1	EAS_EUR
chr3:108157520:A:G	chr3:108151048:C:T	0.107	-0.081801	0.028	rs11926978	0.00505905	L1	EAS_EUR
chr3:108157585:G:A	chr3:108151048:C:T	0.107	-0.081598	0.028	rs11919348	0.00472694	L1	EAS_EUR
chr3:108158003:T:G	chr3:108151048:C:T	0.107	-0.081801	0.028	rs11923518	0.00503926	L1	EAS_EUR
chr3:108158616:C:T	chr3:108151048:C:T	0.107	-0.0817	0.028	rs17232556	0.00502452	L1	EAS_EUR
chr3:108159366:C:T	chr3:108151048:C:T	0.107	-0.081497	0.028	rs76893212	0.00484745	L1	EAS_EUR
chr3:108160427:T:C	chr3:108151048:C:T	0.107	-0.081396	0.028	rs62264144	0.00467765	L1	EAS_EUR
chr3:108160669:T:C	chr3:108151048:C:T	0.107	-0.081101	0.028	rs62264145	0.00443636	L1	EAS_EUR
chr3:108161626:T:G	chr3:108151048:C:T	0.107	-0.081801	0.0279	rs17828926	0.00527448	L1	EAS_EUR
chr3:108162072:T:C	chr3:108151048:C:T	0.107	-0.0817	0.0279	rs2035	0.0040742	L1	EAS_EUR
chr3:108162130:G:A	chr3:108151048:C:T	0.107	-0.0817	0.0279	rs57535746	0.00553428	L1	EAS_EUR
chr3:108162305:T:C	chr3:108151048:C:T	0.107	-0.082004	0.028	rs58273586	0.00491474	L1	EAS_EUR
chr3:108162854:G:A	chr3:108151048:C:T	0.107	-0.081598	0.028	rs9860418	0.00506221	L1	EAS_EUR
chr3:108162864:T:C	chr3:108151048:C:T	0.107	-0.081903	0.028	rs62264147	0.00460659	L1	EAS_EUR
chr3:108162949:G:A	chr3:108151048:C:T	0.107	-0.081598	0.028	rs9860587	0.00519545	L1	EAS_EUR
chr3:108163444:G:T	chr3:108151048:C:T	0.107	-0.081497	0.028	rs28494587	0.0050077	L1	EAS_EUR
chr3:108163510:C:T	chr3:108151048:C:T	0.107	-0.081396	0.028	rs28483736	0.00506855	L1	EAS_EUR
chr3:108164105:T:C	chr3:108151048:C:T	0.107	-0.0817	0.028	rs79163761	0.00482088	L1	EAS_EUR
chr3:108164385:T:C	chr3:108151048:C:T	0.107	-0.081396	0.0279	rs9814678	0.00515644	L1	EAS_EUR
chr3:108164921:A:G	chr3:108151048:C:T	0.107	-0.081303	0.028	rs13318436	0.00495508	L1	EAS_EUR
chr3:108165285:T:C	chr3:108151048:C:T	0.107	-0.081801	0.028	rs62264149	0.00290659	L1	EAS_EUR
chr3:108165422:A:G	chr3:108151048:C:T	0.107	-0.081303	0.028	rs62264150	0.00495704	L1	EAS_EUR
chr3:108165978:A:C	chr3:108151048:C:T	0.107	-0.081903	0.0279	rs9838360	0.00543475	L1	EAS_EUR
chr3:108166081:A:G	chr3:108151048:C:T	0.107	-0.081303	0.0279	rs9814209	0.00516032	L1	EAS_EUR
chr3:108166229:C:T	chr3:108151048:C:T	0.107	-0.081598	0.0279	rs62264151	0.00488922	L1	EAS_EUR
chr3:108166258:C:T	chr3:108151048:C:T	0.107	-0.081903	0.0279	rs9852283	0.00561311	L1	EAS_EUR
chr3:108167028:A:G	chr3:108151048:C:T	0.107	-0.081903	0.0279	rs2305551	0.00553853	L1	EAS_EUR
chr3:108168078:C:T	chr3:108151048:C:T	0.107	-0.081497	0.028	rs17232836	0.00453468	L1	EAS_EUR
chr3:108168558:C:T	chr3:108151048:C:T	0.107	-0.0817	0.028	rs72931629	0.00285438	L1	EAS_EUR
chr3:108168909:A:G	chr3:108151048:C:T	0.107	-0.081801	0.028	rs9826261	0.00522415	L1	EAS_EUR
chr3:108169059:A:C	chr3:108151048:C:T	0.107	-0.081801	0.028	rs9830118	0.00524125	L1	EAS_EUR
chr3:108169087:T:G	chr3:108151048:C:T	0.107	-0.081396	0.028	rs62264153	0.00471996	L1	EAS_EUR
chr3:108169401:A:G	chr3:108151048:C:T	0.107	-0.081396	0.028	rs34992087	0.00465507	L1	EAS_EUR
chr3:108169596:C:T	chr3:108151048:C:T	0.107	-0.081801	0.028	rs36046592	0.00503949	L1	EAS_EUR
chr3:108169910:C:T	chr3:108151048:C:T	0.107	-0.0817	0.028	rs9869274	0.00502652	L1	EAS_EUR
chr3:108170295:G:A	chr3:108151048:C:T	0.107	-0.081396	0.028	rs140568382	0.00468346	L1	EAS_EUR
chr3:108170900:G:T	chr3:108151048:C:T	0.107	-0.081598	0.028	rs9874789	0.00510655	L1	EAS_EUR
chr3:108171116:T:C	chr3:108151048:C:T	0.107	-0.081598	0.028	rs9823406	0.00524051	L1	EAS_EUR
chr3:108171214:G:A	chr3:108151048:C:T	0.107	-0.081101	0.028	rs11928732	0.00469005	L1	EAS_EUR
chr3:108171371:C:T	chr3:108151048:C:T	0.107	-0.081202	0.028	rs11928715	0.00439789	L1	EAS_EUR
chr3:108171457:T:C	chr3:108151048:C:T	0.107	-0.081598	0.028	rs11917405	0.00526882	L1	EAS_EUR
chr3:108171613:A:G	chr3:108151048:C:T	0.107	-0.081396	0.028	rs11921090	0.00536877	L1	EAS_EUR
chr3:108172080:T:C	chr3:108151048:C:T	0.107	-0.080898	0.028	rs17829213	0.00501375	L1	EAS_EUR
chr3:108172218:C:T	chr3:108151048:C:T	0.107	-0.081396	0.028	rs17829242	0.00510325	L1	EAS_EUR
chr3:108172349:A:G	chr3:108151048:C:T	0.107	-0.080501	0.0279	rs28369138	0.00385368	L1	EAS_EUR
chr3:108172366:A:G	chr3:108151048:C:T	0.107	-0.080796	0.028	rs28599946	0.00455125	L1	EAS_EUR
chr3:108172604:A:G	chr3:108151048:C:T	0.107	-0.081396	0.028	rs17232997	0.00506964	L1	EAS_EUR
chr3:108173934:T:C	chr3:108151048:C:T	0.107	-0.081202	0.028	rs59499415	0.00455383	L1	EAS_EUR
chr3:108174211:A:G	chr3:108151048:C:T	0.107	-0.081396	0.028	rs58006907	0.00533072	L1	EAS_EUR
chr3:108174302:T:C	chr3:108151048:C:T	0.105	-0.082998	0.0284	rs10514751	0.00438	L1	EAS_EUR
chr3:108174581:T:G	chr3:108151048:C:T	0.107	-0.080796	0.028	rs28406754	0.0050424	L1	EAS_EUR
chr3:108174732:T:C	chr3:108151048:C:T	0.107	-0.081303	0.028	rs28377152	0.005423	L1	EAS_EUR
chr3:108175125:G:A	chr3:108151048:C:T	0.107	-0.080796	0.028	rs9825043	0.00477958	L1	EAS_EUR
chr3:108175270:T:C	chr3:108151048:C:T	0.107	-0.081202	0.028	rs9844911	0.00534083	L1	EAS_EUR
chr3:108175645:C:A	chr3:108151048:C:T	0.107	-0.080999	0.028	rs11917750	0.00443141	L1	EAS_EUR
chr3:108175745:T:C	chr3:108151048:C:T	0.107	-0.081101	0.028	rs723271	0.00518515	L1	EAS_EUR
chr3:108175993:C:A	chr3:108151048:C:T	0.107	-0.080796	0.028	rs723272	0.00470384	L1	EAS_EUR
chr3:108176360:C:T	chr3:108151048:C:T	0.107	-0.080898	0.028	rs7610003	0.00395804	L1	EAS_EUR
chr3:108176479:A:G	chr3:108151048:C:T	0.107	-0.080898	0.028	rs7632036	0.00478215	L1	EAS_EUR
chr3:108176649:T:C	chr3:108151048:C:T	0.107	-0.080898	0.028	rs9822625	0.00457299	L1	EAS_EUR
chr3:108176732:T:C	chr3:108151048:C:T	0.107	-0.080898	0.028	rs11917179	0.00416917	L1	EAS_EUR
chr3:108176746:C:T	chr3:108151048:C:T	0.107	-0.080999	0.028	rs9878123	0.00456376	L1	EAS_EUR
chr3:108176887:T:C	chr3:108151048:C:T	0.107	-0.081101	0.028	rs9822968	0.00497157	L1	EAS_EUR
chr3:108176914:A:C	chr3:108151048:C:T	0.107	-0.081101	0.028	rs9840611	0.00496302	L1	EAS_EUR
chr3:108177044:T:C	chr3:108151048:C:T	0.107	-0.081101	0.028	rs9826950	0.00491278	L1	EAS_EUR
chr3:108177324:T:C	chr3:108151048:C:T	0.107	-0.080999	0.028	rs1982435	0.00422781	L1	EAS_EUR
chr3:108178125:A:C	chr3:108151048:C:T	0.107	-0.080999	0.028	rs62262373	0.00498644	L1	EAS_EUR
chr3:108178137:T:C	chr3:108151048:C:T	0.107	-0.080999	0.028	rs11919185	0.00503204	L1	EAS_EUR
chr3:108178392:A:G	chr3:108151048:C:T	0.107	-0.080501	0.028	rs11922835	0.00388571	L1	EAS_EUR
chr3:108178447:G:A	chr3:108151048:C:T	0.107	-0.080999	0.028	rs11915212	0.00448874	L1	EAS_EUR
chr3:108178698:C:A	chr3:108151048:C:T	0.107	-0.080999	0.028	rs11915231	0.00485112	L1	EAS_EUR
chr3:108178859:C:T	chr3:108151048:C:T	0.107	-0.080999	0.028	rs62262375	0.00506628	L1	EAS_EUR
chr3:108179289:G:A	chr3:108151048:C:T	0.107	-0.080898	0.028	rs17233199	0.00481565	L1	EAS_EUR
chr3:108179746:C:T	chr3:108151048:C:T	0.107	-0.081101	0.028	rs9818755	0.00488295	L1	EAS_EUR
chr3:108179880:C:T	chr3:108151048:C:T	0.107	-0.081101	0.028	rs9818915	0.00482285	L1	EAS_EUR
chr3:108180491:C:A	chr3:108151048:C:T	0.107	-0.080999	0.028	rs17829434	0.00480382	L1	EAS_EUR
chr3:108180670:C:T	chr3:108151048:C:T	0.107	-0.080704	0.028	rs62262376	0.00437923	L1	EAS_EUR
chr3:108180733:T:C	chr3:108151048:C:T	0.107	-0.080603	0.028	rs7634546	0.00434498	L1	EAS_EUR
chr3:108180811:C:T	chr3:108151048:C:T	0.107	-0.080999	0.028	rs7622938	0.00481703	L1	EAS_EUR
chr3:108181255:A:G	chr3:108151048:C:T	0.107	-0.080898	0.028	rs35444506	0.00468984	L1	EAS_EUR
chr3:108181604:T:C	chr3:108151048:C:T	0.107	-0.080501	0.028	rs62262378	0.00429817	L1	EAS_EUR
chr3:108181892:G:A	chr3:108151048:C:T	0.107	-0.080796	0.028	rs9829875	0.00474641	L1	EAS_EUR
chr3:108182218:G:A	chr3:108151048:C:T	0.107	-0.080003	0.028	rs17829536	0.00404806	L1	EAS_EUR
chr3:108182375:T:C	chr3:108151048:C:T	0.107	-0.080796	0.028	rs72931696	0.0049548	L1	EAS_EUR
chr3:108182758:C:A	chr3:108151048:C:T	0.107	-0.080704	0.028	rs62262379	0.00482152	L1	EAS_EUR
chr3:108182796:T:C	chr3:108151048:C:T	0.107	-0.080704	0.028	rs62262380	0.00481583	L1	EAS_EUR
chr3:108183212:C:T	chr3:108151048:C:T	0.107	-0.080298	0.028	rs62262381	0.00431527	L1	EAS_EUR
chr3:108183236:C:T	chr3:108151048:C:T	0.107	-0.080603	0.028	rs10511268	0.00478472	L1	EAS_EUR
chr3:108183381:C:A	chr3:108151048:C:T	0.107	-0.080603	0.028	rs62262382	0.00463386	L1	EAS_EUR
chr3:108183617:T:C	chr3:108151048:C:T	0.107	-0.080501	0.028	rs13323383	0.00472826	L1	EAS_EUR
chr3:108184036:A:G	chr3:108151048:C:T	0.107	-0.080197	0.028	rs62262383	0.00428215	L1	EAS_EUR
chr3:108184154:G:A	chr3:108151048:C:T	0.107	-0.0804	0.028	rs10511269	0.00503928	L1	EAS_EUR
chr3:108184228:A:C	chr3:108151048:C:T	0.107	-0.0804	0.028	rs10514752	0.00463916	L1	EAS_EUR
chr3:108184639:A:G	chr3:108151048:C:T	0.107	-0.079504	0.028	rs62262413	0.0039972	L1	EAS_EUR
chr3:108184734:T:C	chr3:108151048:C:T	0.1075	-0.078201	0.028	rs62262414	0.00384782	L1	EAS_EUR
chr3:108184941:T:C	chr3:108151048:C:T	0.107	-0.080298	0.028	rs62262415	0.00463454	L1	EAS_EUR
chr3:108185200:A:G	chr3:108151048:C:T	0.107	-0.079901	0.028	rs72933708	0.00417228	L1	EAS_EUR
chr3:108185223:A:G	chr3:108151048:C:T	0.107	-0.080298	0.028	rs72933710	0.00485628	L1	EAS_EUR
chr3:108185591:G:A	chr3:108151048:C:T	0.107	-0.080197	0.028	rs9850721	0.00441485	L1	EAS_EUR
chr3:108186492:A:G	chr3:108151048:C:T	0.107	-0.080104	0.028	rs13433942	0.00454946	L1	EAS_EUR
chr3:108186534:G:A	chr3:108151048:C:T	0.107	-0.0798	0.028	rs57119311	0.00412251	L1	EAS_EUR
chr3:108186913:A:C	chr3:108151048:C:T	0.107	-0.0798	0.028	rs9839306	0.00443902	L1	EAS_EUR
chr3:108187395:C:T	chr3:108151048:C:T	0.107	-0.079901	0.028	rs9881619	0.00443337	L1	EAS_EUR
chr3:108187791:A:G	chr3:108151048:C:T	0.107	-0.079698	0.028	rs17239910	0.00429869	L1	EAS_EUR
chr3:108188328:T:C	chr3:108151048:C:T	0.107	-0.079504	0.028	rs62262418	0.00393365	L1	EAS_EUR
chr3:108188679:T:C	chr3:108151048:C:T	0.107	-0.0798	0.028	rs9832007	0.00441204	L1	EAS_EUR
chr3:108188971:T:C	chr3:108151048:C:T	0.107	-0.079698	0.028	rs9288861	0.00455104	L1	EAS_EUR
chr3:108189016:A:C	chr3:108151048:C:T	0.107	-0.079698	0.028	rs9853929	0.00477647	L1	EAS_EUR
chr3:108189077:C:T	chr3:108151048:C:T	0.107	-0.079698	0.028	rs9816413	0.00437445	L1	EAS_EUR
chr3:108189127:T:C	chr3:108151048:C:T	0.107	-0.079698	0.028	rs9288862	0.00434382	L1	EAS_EUR
chr3:108189153:T:C	chr3:108151048:C:T	0.107	-0.079698	0.028	rs9836408	0.0045024	L1	EAS_EUR
chr3:108189544:A:G	chr3:108151048:C:T	0.107	-0.079596	0.028	rs9854728	0.00432884	L1	EAS_EUR
chr3:108190187:T:C	chr3:108151048:C:T	0.107	-0.079504	0.028	rs9841882	0.004292	L1	EAS_EUR
chr3:108190402:A:C	chr3:108151048:C:T	0.107	-0.079504	0.028	rs9859807	0.00429078	L1	EAS_EUR
chr3:108190452:A:G	chr3:108151048:C:T	0.107	-0.079098	0.028	rs9859939	0.00414222	L1	EAS_EUR
chr3:108190941:T:C	chr3:108151048:C:T	0.107	-0.079098	0.028	rs12152366	0.00411533	L1	EAS_EUR
chr3:108192336:C:T	chr3:108151048:C:T	0.107	-0.078996	0.028	rs9832812	0.00410902	L1	EAS_EUR
chr3:108192351:C:T	chr3:108151048:C:T	0.107	-0.078996	0.028	rs9832818	0.00410493	L1	EAS_EUR
chr3:108192676:T:G	chr3:108151048:C:T	0.107	-0.078996	0.028	rs9853355	0.00408194	L1	EAS_EUR
chr3:108192761:C:T	chr3:108151048:C:T	0.107	-0.078996	0.028	rs9833455	0.00407222	L1	EAS_EUR
chr3:108192823:A:G	chr3:108151048:C:T	0.107	-0.078996	0.028	rs9871169	0.00414312	L1	EAS_EUR
chr3:108193118:T:C	chr3:108151048:C:T	0.107	-0.078904	0.028	rs12152431	0.00403836	L1	EAS_EUR
chr3:108193504:C:T	chr3:108151048:C:T	0.107	-0.078904	0.028	rs13319331	0.0040614	L1	EAS_EUR
chr3:108193588:T:C	chr3:108151048:C:T	0.107	-0.078904	0.028	rs13323116	0.00410324	L1	EAS_EUR
chr3:108195002:A:G	chr3:108151048:C:T	0.107	-0.078904	0.028	rs9882055	0.00406748	L1	EAS_EUR
chr3:108195278:C:T	chr3:108151048:C:T	0.107	-0.078497	0.028	rs57838153	0.00361968	L1	EAS_EUR
chr3:108195298:G:A	chr3:108151048:C:T	0.107	-0.078802	0.028	rs9848999	0.00400305	L1	EAS_EUR
chr3:108195394:T:C	chr3:108151048:C:T	0.107	-0.078802	0.028	rs9868740	0.00412011	L1	EAS_EUR
chr3:108195920:T:G	chr3:108151048:C:T	0.107	-0.078802	0.028	rs11926812	0.00401817	L1	EAS_EUR
chr3:108196350:A:C	chr3:108151048:C:T	0.107	-0.078802	0.028	rs9863548	0.00403033	L1	EAS_EUR
chr3:108197211:A:G	chr3:108151048:C:T	0.1225	-0.080501	0.0273	rs13325007	0.00593088	L1	EAS_EUR
chr3:108197279:C:T	chr3:108151048:C:T	0.107	-0.078404	0.028	rs62267863	0.00357704	L1	EAS_EUR
chr3:108197407:C:A	chr3:108151048:C:T	0.107	-0.078802	0.028	rs13318118	0.00403162	L1	EAS_EUR
chr3:108197419:C:T	chr3:108151048:C:T	0.107	-0.078802	0.028	rs13318120	0.00403162	L1	EAS_EUR
chr3:108198078:A:G	chr3:108151048:C:T	0.107	-0.078404	0.028	rs62267865	0.00372296	L1	EAS_EUR
chr3:108198156:T:G	chr3:108151048:C:T	0.107	-0.078802	0.028	rs9856316	0.00402976	L1	EAS_EUR
chr3:108198385:C:T	chr3:108151048:C:T	0.107	-0.078802	0.028	rs9836530	0.0040206	L1	EAS_EUR
chr3:108198977:T:C	chr3:108151048:C:T	0.107	-0.0787	0.028	rs9857584	0.0039924	L1	EAS_EUR
chr3:108199003:A:G	chr3:108151048:C:T	0.107	-0.0787	0.028	rs9875102	0.00399155	L1	EAS_EUR
chr3:108199794:T:G	chr3:108151048:C:T	0.107	-0.0787	0.028	rs9862649	0.00393297	L1	EAS_EUR
chr3:108200293:T:C	chr3:108151048:C:T	0.107	-0.078404	0.028	rs72933753	0.00347068	L1	EAS_EUR
chr3:108200444:G:A	chr3:108151048:C:T	0.107	-0.0787	0.028	rs921582	0.00366413	L1	EAS_EUR
chr3:108200501:T:C	chr3:108151048:C:T	0.107	-0.0787	0.028	rs11926321	0.00393451	L1	EAS_EUR
chr3:108200633:C:T	chr3:108151048:C:T	0.107	-0.0787	0.028	rs921583	0.00397753	L1	EAS_EUR
chr3:108200731:A:G	chr3:108151048:C:T	0.107	-0.0787	0.028	rs4640571	0.00300163	L1	EAS_EUR
chr3:108201083:C:T	chr3:108151048:C:T	0.107	-0.0787	0.028	rs720021	0.00312805	L1	EAS_EUR
chr3:108201156:G:T	chr3:108151048:C:T	0.107	-0.078303	0.028	rs62267875	0.00269728	L1	EAS_EUR
chr3:108202076:G:A	chr3:108151048:C:T	0.107	-0.080298	0.0281	rs9857746	0.00340716	L1	EAS_EUR
chr3:108202091:T:C	chr3:108151048:C:T	0.107	-0.079698	0.0281	rs9877443	0.00321909	L1	EAS_EUR
chr3:108202096:T:C	chr3:108151048:C:T	0.107	-0.079698	0.0281	rs9877444	0.00321886	L1	EAS_EUR
chr3:108202132:T:C	chr3:108151048:C:T	0.107	-0.078303	0.028	rs62267876	0.00269728	L1	EAS_EUR
chr3:108202233:G:A	chr3:108151048:C:T	0.107	-0.078201	0.028	rs1377275	0.00259657	L1	EAS_EUR
chr3:108202241:G:A	chr3:108151048:C:T	0.107	-0.078303	0.028	rs1349691	0.00359686	L1	EAS_EUR
chr3:108202590:T:C	chr3:108151048:C:T	0.107	-0.078201	0.028	rs9878221	0.00306118	L1	EAS_EUR
chr3:108203008:G:A	chr3:108151048:C:T	0.107	-0.078497	0.028	rs62267877	0.00275662	L1	EAS_EUR
chr3:108203015:T:C	chr3:108151048:C:T	0.107	-0.078404	0.028	rs9882728	0.00293189	L1	EAS_EUR
chr3:108203425:A:C	chr3:108151048:C:T	0.107	-0.078201	0.028	rs9825709	0.0028761	L1	EAS_EUR
chr3:108203887:G:T	chr3:108151048:C:T	0.107	-0.0787	0.028	rs9864340	0.00300588	L1	EAS_EUR
chr3:108205254:A:G	chr3:108151048:C:T	0.107	-0.079098	0.028	rs9835895	0.00417744	L1	EAS_EUR
chr3:108205386:A:C	chr3:108151048:C:T	0.107	-0.079098	0.028	rs9836052	0.00297221	L1	EAS_EUR
chr3:108205415:A:G	chr3:108151048:C:T	0.107	-0.079098	0.028	rs9836172	0.00303547	L1	EAS_EUR
chr3:108206419:A:G	chr3:108151048:C:T	0.107	-0.079098	0.028	rs9813446	0.00330054	L1	EAS_EUR
chr3:108207671:C:T	chr3:108151048:C:T	0.107	-0.078599	0.028	rs11924195	0.00277427	L1	EAS_EUR
chr3:108207781:C:T	chr3:108151048:C:T	0.107	-0.0787	0.028	rs11924228	0.00273072	L1	EAS_EUR
chr3:108207912:G:A	chr3:108151048:C:T	0.107	-0.078996	0.028	rs61705621	0.00308037	L1	EAS_EUR
chr3:108208397:T:C	chr3:108151048:C:T	0.107	-0.078599	0.028	rs60037391	0.00277427	L1	EAS_EUR
chr3:108208421:T:C	chr3:108151048:C:T	0.107	-0.078904	0.028	rs57222320	0.00306294	L1	EAS_EUR
chr3:108208573:T:C	chr3:108151048:C:T	0.107	-0.0787	0.028	rs59142860	0.00280063	L1	EAS_EUR
chr3:108209193:T:C	chr3:108151048:C:T	0.107	-0.078904	0.028	rs62267887	0.00309012	L1	EAS_EUR
chr3:108210438:G:T	chr3:108151048:C:T	0.107	-0.077998	0.028	rs112695180	0.00259326	L1	EAS_EUR
chr3:108210852:G:A	chr3:108151048:C:T	0.107	-0.077998	0.028	rs60731607	0.00262218	L1	EAS_EUR
chr3:108211362:C:T	chr3:108151048:C:T	0.107	-0.077998	0.028	rs11928402	0.00262245	L1	EAS_EUR
chr3:108212331:C:T	chr3:108151048:C:T	0.107	-0.077896	0.028	rs62267890	0.00260779	L1	EAS_EUR
chr3:108212727:T:C	chr3:108151048:C:T	0.107	-0.077896	0.028	rs62267891	0.00257522	L1	EAS_EUR
chr3:108213130:G:T	chr3:108151048:C:T	0.107	-0.077803	0.028	rs62267892	0.00257424	L1	EAS_EUR
chr3:108213310:A:G	chr3:108151048:C:T	0.107	-0.077896	0.028	rs75856459	0.00257414	L1	EAS_EUR
chr3:108213774:G:A	chr3:108151048:C:T	0.107	-0.077803	0.028	rs62267895	0.00256291	L1	EAS_EUR
chr3:108214586:A:G	chr3:108151048:C:T	0.107	-0.077896	0.028	rs58424633	0.00260787	L1	EAS_EUR
chr3:108214946:A:G	chr3:108151048:C:T	0.107	-0.077896	0.028	rs57362125	0.00257271	L1	EAS_EUR
chr3:108215514:G:A	chr3:108151048:C:T	0.107	-0.077803	0.028	rs62267921	0.00257966	L1	EAS_EUR
chr3:108215565:G:A	chr3:108151048:C:T	0.107	-0.077803	0.028	rs17829831	0.002571	L1	EAS_EUR
chr3:108215610:A:G	chr3:108151048:C:T	0.107	-0.077896	0.028	rs62267922	0.00346935	L1	EAS_EUR
chr3:108216039:T:C	chr3:108151048:C:T	0.107	-0.077803	0.028	rs62267923	0.00252765	L1	EAS_EUR
chr3:108216131:T:C	chr3:108151048:C:T	0.107	-0.077803	0.028	rs72935713	0.00263074	L1	EAS_EUR
chr3:108217851:T:C	chr3:108151048:C:T	0.107	-0.077498	0.028	rs11918055	0.00257708	L1	EAS_EUR
chr3:108218513:C:T	chr3:108151048:C:T	0.107	-0.077498	0.028	rs56273515	0.00252341	L1	EAS_EUR
chr3:108218561:C:T	chr3:108151048:C:T	0.107	-0.077498	0.028	rs1135897	0.00251724	L1	EAS_EUR
chr3:117798492:A:G	chr3:118001626:C:T	0.024	0.036996	0.0609	rs9842435	0.00197123	L1	EUR
chr3:117801450:G:T	chr3:118001626:C:T	0.024	0.032203	0.0604	rs6799997	0.0024012	L1	EUR
chr3:117801986:G:T	chr3:118001626:C:T	0.024	0.031996	0.0604	rs7644473	0.00216205	L1	EUR
chr3:117811928:C:T	chr3:118001626:C:T	0.0225	-0.052099	0.0602	rs62264956	0.00195361	L1	EUR
chr3:117815278:T:C	chr3:118001626:C:T	0.0215	-0.047103	0.061	rs55718530	0.00165627	L1	EUR
chr3:117817562:C:T	chr3:118001626:C:T	0.0215	-0.046702	0.0611	rs62266061	0.0014884	L1	EUR
chr3:117821670:C:T	chr3:118001626:C:T	0.0215	-0.034401	0.0609	rs56077465	0.00126071	L1	EUR
chr3:117821681:A:G	chr3:118001626:C:T	0.0215	-0.034604	0.0609	rs56148567	0.00126782	L1	EUR
chr3:117828024:T:C	chr3:118001626:C:T	0.022	-0.030898	0.06	rs62266064	0.00406274	L1	EUR
chr3:117828212:C:T	chr3:118001626:C:T	0.022	-0.027703	0.0599	rs62266065	0.00663576	L1	EUR
chr3:117879459:A:C	chr3:118001626:C:T	0.0215	-0.031101	0.0618	rs55979908	0.00489548	L1	EUR
chr3:117880951:C:T	chr3:118001626:C:T	0.0215	-0.032196	0.062	rs62263076	0.0033108	L1	EUR
chr3:117885368:G:A	chr3:118001626:C:T	0.021	-0.035097	0.0627	rs56204450	0.00393457	L1	EUR
chr3:117886764:C:T	chr3:118001626:C:T	0.021	-0.034604	0.0628	rs62263082	0.00343789	L1	EUR
chr3:117891653:C:A	chr3:118001626:C:T	0.0205	-0.033899	0.064	rs73183041	0.00582514	L1	EUR
chr3:117893255:A:G	chr3:118001626:C:T	0.0205	-0.042801	0.0644	rs56256549	0.0019605	L1	EUR
chr3:117894879:C:T	chr3:118001626:C:T	0.021	-0.039999	0.0641	rs56051552	0.00284072	L1	EUR
chr3:117896668:T:C	chr3:118001626:C:T	0.0195	-0.042398	0.0664	rs62263112	0.00231457	L1	EUR
chr3:117897371:G:T	chr3:118001626:C:T	0.0205	-0.047704	0.0653	rs56174517	0.00420594	L1	EUR
chr3:117897467:A:C	chr3:118001626:C:T	0.0205	-0.048504	0.0652	rs59470461	0.00397597	L1	EUR
chr3:117897584:C:T	chr3:118001626:C:T	0.0205	-0.0492	0.0653	rs55704727	0.00388437	L1	EUR
chr3:117903269:G:A	chr3:118001626:C:T	0.0185	-0.040201	0.0674	rs62263115	0.00258238	L1	EUR
chr3:117903872:T:G	chr3:118001626:C:T	0.0185	-0.038105	0.0674	rs62263116	0.00288401	L1	EUR
chr3:117905670:C:T	chr3:118001626:C:T	0.0185	-0.034102	0.0675	rs6769144	0.00252133	L1	EUR
chr3:117910206:C:T	chr3:118001626:C:T	0.018	-0.035502	0.0677	rs62263118	0.00249139	L1	EUR
chr3:117911328:T:G	chr3:118001626:C:T	0.018	-0.035502	0.0677	rs62263119	0.00258314	L1	EUR
chr3:117911406:A:G	chr3:118001626:C:T	0.018	-0.0412	0.0679	rs62263120	0.00264524	L1	EUR
chr3:117911501:T:C	chr3:118001626:C:T	0.018	-0.041401	0.0679	rs62263121	0.00263369	L1	EUR
chr3:117911822:T:C	chr3:118001626:C:T	0.018	-0.041698	0.0679	rs62263122	0.00266873	L1	EUR
chr3:117913416:G:A	chr3:118001626:C:T	0.018	-0.0353	0.0677	rs62263123	0.0025349	L1	EUR
chr3:117915596:C:A	chr3:118001626:C:T	0.0175	-0.041104	0.0679	rs62264762	0.00264513	L1	EUR
chr3:117917387:G:T	chr3:118001626:C:T	0.0175	-0.040998	0.0679	rs73168378	0.00251378	L1	EUR
chr3:117918458:G:A	chr3:118001626:C:T	0.0175	-0.045805	0.0677	rs62264763	0.00189925	L1	EUR
chr3:117920728:G:A	chr3:118001626:C:T	0.057	-0.009901	0.0368	rs62264764	0.00173834	L1	EUR
chr3:117921280:G:A	chr3:118001626:C:T	0.0175	-0.0353	0.0679	rs56310214	0.00252397	L1	EUR
chr3:117921813:C:T	chr3:118001626:C:T	0.057	-0.012304	0.0368	rs61384494	0.00192792	L1	EUR
chr3:117922380:A:G	chr3:118001626:C:T	0.0175	-0.037296	0.0681	rs62264766	0.00264947	L1	EUR
chr3:117922877:C:T	chr3:118001626:C:T	0.0675	-0.002597	0.0344	rs57945129	0.00156544	L1	EUR
chr3:117923158:A:C	chr3:118001626:C:T	0.0565	-0.010604	0.0369	rs62264767	0.00185551	L1	EUR
chr3:117923434:T:G	chr3:118001626:C:T	0.0175	-0.037797	0.0682	rs6807173	0.00264545	L1	EUR
chr3:117923637:C:A	chr3:118001626:C:T	0.0175	-0.037498	0.0682	rs6794831	0.00252858	L1	EUR
chr3:117923828:C:A	chr3:118001626:C:T	0.057	-0.0126	0.0368	rs6795060	0.00297454	L1	EUR
chr3:117924077:T:C	chr3:118001626:C:T	0.057	-0.0126	0.0368	rs62264768	0.00317726	L1	EUR
chr3:117925492:T:C	chr3:118001626:C:T	0.057	-0.012403	0.0368	rs73168386	0.00195462	L1	EUR
chr3:117926977:C:T	chr3:118001626:C:T	0.0175	-0.037103	0.0683	rs73168388	0.00163895	L1	EUR
chr3:117927036:C:T	chr3:118001626:C:T	0.0565	-0.01	0.037	rs62264770	0.00109912	L1	EUR
chr3:117929155:A:C	chr3:118001626:C:T	0.057	-0.011701	0.0369	rs62264775	0.0012837	L1	EUR
chr3:117931269:T:C	chr3:118001626:C:T	0.0175	-0.036399	0.0684	rs7631320	0.00172839	L1	EUR
chr3:117932636:A:C	chr3:118001626:C:T	0.0175	-0.035898	0.0684	rs55779525	0.00163588	L1	EUR
chr3:117935706:C:A	chr3:118001626:C:T	0.0565	-0.01	0.037	rs1456196	0.00123336	L1	EUR
chr3:117935884:G:T	chr3:118001626:C:T	0.0175	-0.042197	0.0679	rs62264779	0.00278158	L1	EUR
chr3:117936022:T:C	chr3:118001626:C:T	0.0565	-0.009802	0.0371	rs62264780	0.00132562	L1	EUR
chr3:117936598:C:A	chr3:118001626:C:T	0.0175	-0.037604	0.0685	rs62264782	0.0024074	L1	EUR
chr3:117938350:C:T	chr3:118001626:C:T	0.0175	-0.044103	0.0687	rs73168397	0.00249035	L1	EUR
chr3:117939186:G:A	chr3:118001626:C:T	0.0175	-0.042897	0.0687	rs62264783	0.00151899	L1	EUR
chr3:117940833:G:A	chr3:118001626:C:T	0.0175	-0.036399	0.0686	rs1456182	0.00172917	L1	EUR
chr3:117953094:T:C	chr3:118001626:C:T	0.0175	-0.045098	0.0687	rs62264819	0.00183377	L1	EUR
chr3:117953925:C:T	chr3:118001626:C:T	0.0175	-0.0444	0.0687	rs55958116	0.00179645	L1	EUR
chr3:117971462:T:G	chr3:118001626:C:T	0.0175	0.041395	0.0686	rs2860308	0.0013311	L1	EUR
chr3:117973920:G:A	chr3:118001626:C:T	0.018	0.0432	0.0687	rs1499970	0.00128273	L1	EUR
chr3:117994597:T:G	chr3:118001626:C:T	0.0175	0.029903	0.0707	rs817500	0.0063169	L1	EUR
chr3:118000690:A:C	chr3:118001626:C:T	0.0175	0.030202	0.0707	rs1499971	0.00482405	L1	EUR
chr3:118000691:A:C	chr3:118001626:C:T	0.0175	0.030098	0.0707	rs1499972	0.00434111	L1	EUR
chr3:118001508:A:G	chr3:118001626:C:T	0.0175	0.030397	0.0706	rs861001	0.0046896	L1	EUR
chr3:118001626:C:T	chr3:118001626:C:T	0.0175	0.030305	0.0706	rs2925312	0.00635549	L1	EUR
chr3:118002581:A:G	chr3:118001626:C:T	0.0175	0.030397	0.0706	rs843852	0.00457024	L1	EUR
chr3:118005176:G:A	chr3:118001626:C:T	0.0175	0.027196	0.0705	rs866001	0.00598157	L1	EUR
chr3:118007409:C:T	chr3:118001626:C:T	0.018	0.027104	0.0705	rs1093464	0.00431163	L1	EUR
chr3:118014172:A:G	chr3:118001626:C:T	0.018	0.031099	0.0704	rs861673	0.00429143	L1	EUR
chr3:118015940:T:C	chr3:118001626:C:T	0.018	0.031398	0.0704	rs817512	0.00595997	L1	EUR
chr3:118025915:C:T	chr3:118001626:C:T	0.018	0.033598	0.0705	rs1093463	0.00441909	L1	EUR
chr3:118031005:C:T	chr3:118001626:C:T	0.0175	0.030903	0.0695	rs846184	0.00364123	L1	EUR
chr3:118032014:A:G	chr3:118001626:C:T	0.0215	0.023996	0.0646	rs817509	0.003451	L1	EUR
chr3:118036765:T:C	chr3:118001626:C:T	0.0175	0.031305	0.0696	rs864199	0.00334564	L1	EUR
chr3:118038908:G:A	chr3:118001626:C:T	0.0175	0.030903	0.0696	rs843854	0.0032015	L1	EUR
chr3:118053189:A:G	chr3:118001626:C:T	0.0175	0.020703	0.0699	rs1604060	0.00701825	L1	EUR
chr3:118057173:C:T	chr3:118001626:C:T	0.0355	0.020897	0.0471	rs1995245	0.00337378	L1	EUR
chr3:118059057:A:G	chr3:118001626:C:T	0.0355	0.022696	0.0471	rs1353911	0.00270695	L1	EUR
chr3:118059329:C:T	chr3:118001626:C:T	0.0355	0.020397	0.0471	rs1353910	0.00356221	L1	EUR
chr3:118059445:C:T	chr3:118001626:C:T	0.0355	0.019897	0.0471	rs1499978	0.00352786	L1	EUR
chr3:118061009:A:G	chr3:118001626:C:T	0.0355	0.019999	0.0471	rs2062511	0.00268473	L1	EUR
chr3:118066658:G:A	chr3:118001626:C:T	0.0355	0.020499	0.0471	rs10212155	0.00277361	L1	EUR
chr3:118077236:A:G	chr3:118001626:C:T	0.0355	0.018602	0.0471	rs1159496	0.00359119	L1	EUR
chr3:118082483:T:C	chr3:118001626:C:T	0.0355	0.0185	0.0471	rs1499976	0.00367686	L1	EUR
chr3:118084192:T:G	chr3:118001626:C:T	0.0365	0.020499	0.047	rs2062509	0.00358604	L1	EUR
chr3:118085307:A:G	chr3:118001626:C:T	0.0375	0.030799	0.0467	rs1154693	0.00255969	L1	EUR
chr3:117809835:A:G	chr3:118053189:A:G	0.023	-0.040403	0.0604	rs7630428	0.00131959	L1	EUR
chr3:117811928:C:T	chr3:118053189:A:G	0.0225	-0.052099	0.0602	rs62264956	0.00199906	L1	EUR
chr3:117815278:T:C	chr3:118053189:A:G	0.0215	-0.047103	0.061	rs55718530	0.00169511	L1	EUR
chr3:117817562:C:T	chr3:118053189:A:G	0.0215	-0.046702	0.0611	rs62266061	0.00152305	L1	EUR
chr3:117821670:C:T	chr3:118053189:A:G	0.0215	-0.034401	0.0609	rs56077465	0.00129395	L1	EUR
chr3:117821681:A:G	chr3:118053189:A:G	0.0215	-0.034604	0.0609	rs56148567	0.00129816	L1	EUR
chr3:117828024:T:C	chr3:118053189:A:G	0.022	-0.030898	0.06	rs62266064	0.00414721	L1	EUR
chr3:117828212:C:T	chr3:118053189:A:G	0.022	-0.027703	0.0599	rs62266065	0.00678107	L1	EUR
chr3:117879459:A:C	chr3:118053189:A:G	0.0215	-0.031101	0.0618	rs55979908	0.00499615	L1	EUR
chr3:117880951:C:T	chr3:118053189:A:G	0.0215	-0.032196	0.062	rs62263076	0.00337642	L1	EUR
chr3:117885368:G:A	chr3:118053189:A:G	0.021	-0.035097	0.0627	rs56204450	0.00401287	L1	EUR
chr3:117886764:C:T	chr3:118053189:A:G	0.021	-0.034604	0.0628	rs62263082	0.00350566	L1	EUR
chr3:117891653:C:A	chr3:118053189:A:G	0.0205	-0.033899	0.064	rs73183041	0.00594555	L1	EUR
chr3:117893255:A:G	chr3:118053189:A:G	0.0205	-0.042801	0.0644	rs56256549	0.0019962	L1	EUR
chr3:117894879:C:T	chr3:118053189:A:G	0.021	-0.039999	0.0641	rs56051552	0.00289265	L1	EUR
chr3:117896668:T:C	chr3:118053189:A:G	0.0195	-0.042398	0.0664	rs62263112	0.00235757	L1	EUR
chr3:117897371:G:T	chr3:118053189:A:G	0.0205	-0.047704	0.0653	rs56174517	0.00428652	L1	EUR
chr3:117897467:A:C	chr3:118053189:A:G	0.0205	-0.048504	0.0652	rs59470461	0.00404288	L1	EUR
chr3:117897584:C:T	chr3:118053189:A:G	0.0205	-0.0492	0.0653	rs55704727	0.00395788	L1	EUR
chr3:117903269:G:A	chr3:118053189:A:G	0.0185	-0.040201	0.0674	rs62263115	0.00263129	L1	EUR
chr3:117903872:T:G	chr3:118053189:A:G	0.0185	-0.038105	0.0674	rs62263116	0.00293957	L1	EUR
chr3:117905670:C:T	chr3:118053189:A:G	0.0185	-0.034102	0.0675	rs6769144	0.00257	L1	EUR
chr3:117910206:C:T	chr3:118053189:A:G	0.018	-0.035502	0.0677	rs62263118	0.00253921	L1	EUR
chr3:117911328:T:G	chr3:118053189:A:G	0.018	-0.035502	0.0677	rs62263119	0.00263289	L1	EUR
chr3:117911406:A:G	chr3:118053189:A:G	0.018	-0.0412	0.0679	rs62263120	0.00269532	L1	EUR
chr3:117911501:T:C	chr3:118053189:A:G	0.018	-0.041401	0.0679	rs62263121	0.00268349	L1	EUR
chr3:117911822:T:C	chr3:118053189:A:G	0.018	-0.041698	0.0679	rs62263122	0.0027192	L1	EUR
chr3:117913416:G:A	chr3:118053189:A:G	0.018	-0.0353	0.0677	rs62263123	0.00258366	L1	EUR
chr3:117915596:C:A	chr3:118053189:A:G	0.0175	-0.041104	0.0679	rs62264762	0.00269564	L1	EUR
chr3:117917387:G:T	chr3:118053189:A:G	0.0175	-0.040998	0.0679	rs73168378	0.00256119	L1	EUR
chr3:117918458:G:A	chr3:118053189:A:G	0.0175	-0.045805	0.0677	rs62264763	0.00193357	L1	EUR
chr3:117920728:G:A	chr3:118053189:A:G	0.057	-0.009901	0.0368	rs62264764	0.00182896	L1	EUR
chr3:117921280:G:A	chr3:118053189:A:G	0.0175	-0.0353	0.0679	rs56310214	0.00257252	L1	EUR
chr3:117921813:C:T	chr3:118053189:A:G	0.057	-0.012304	0.0368	rs61384494	0.00203095	L1	EUR
chr3:117922380:A:G	chr3:118053189:A:G	0.0175	-0.037296	0.0681	rs62264766	0.00270032	L1	EUR
chr3:117922877:C:T	chr3:118053189:A:G	0.0675	-0.002597	0.0344	rs57945129	0.00164964	L1	EUR
chr3:117923158:A:C	chr3:118053189:A:G	0.0565	-0.010604	0.0369	rs62264767	0.00195231	L1	EUR
chr3:117923434:T:G	chr3:118053189:A:G	0.0175	-0.037797	0.0682	rs6807173	0.00269613	L1	EUR
chr3:117923637:C:A	chr3:118053189:A:G	0.0175	-0.037498	0.0682	rs6794831	0.00257689	L1	EUR
chr3:117923828:C:A	chr3:118053189:A:G	0.057	-0.0126	0.0368	rs6795060	0.00312432	L1	EUR
chr3:117924077:T:C	chr3:118053189:A:G	0.057	-0.0126	0.0368	rs62264768	0.00335159	L1	EUR
chr3:117925492:T:C	chr3:118053189:A:G	0.057	-0.012403	0.0368	rs73168386	0.00205913	L1	EUR
chr3:117926977:C:T	chr3:118053189:A:G	0.0175	-0.037103	0.0683	rs73168388	0.0016691	L1	EUR
chr3:117927036:C:T	chr3:118053189:A:G	0.0565	-0.01	0.037	rs62264770	0.00115343	L1	EUR
chr3:117929155:A:C	chr3:118053189:A:G	0.057	-0.011701	0.0369	rs62264775	0.00134923	L1	EUR
chr3:117931269:T:C	chr3:118053189:A:G	0.0175	-0.036399	0.0684	rs7631320	0.00176041	L1	EUR
chr3:117932636:A:C	chr3:118053189:A:G	0.0175	-0.035898	0.0684	rs55779525	0.00166609	L1	EUR
chr3:117935706:C:A	chr3:118053189:A:G	0.0565	-0.01	0.037	rs1456196	0.00129658	L1	EUR
chr3:117935884:G:T	chr3:118053189:A:G	0.0175	-0.042197	0.0679	rs62264779	0.00283431	L1	EUR
chr3:117936022:T:C	chr3:118053189:A:G	0.0565	-0.009802	0.0371	rs62264780	0.0013939	L1	EUR
chr3:117936598:C:A	chr3:118053189:A:G	0.0175	-0.037604	0.0685	rs62264782	0.00245318	L1	EUR
chr3:117938350:C:T	chr3:118053189:A:G	0.0175	-0.044103	0.0687	rs73168397	0.00253685	L1	EUR
chr3:117939186:G:A	chr3:118053189:A:G	0.0175	-0.042897	0.0687	rs62264783	0.00154624	L1	EUR
chr3:117940833:G:A	chr3:118053189:A:G	0.0175	-0.036399	0.0686	rs1456182	0.00176123	L1	EUR
chr3:117953094:T:C	chr3:118053189:A:G	0.0175	-0.045098	0.0687	rs62264819	0.00186695	L1	EUR
chr3:117953925:C:T	chr3:118053189:A:G	0.0175	-0.0444	0.0687	rs55958116	0.00182897	L1	EUR
chr3:117971462:T:G	chr3:118053189:A:G	0.0175	0.041395	0.0686	rs2860308	0.00135476	L1	EUR
chr3:117973920:G:A	chr3:118053189:A:G	0.018	0.0432	0.0687	rs1499970	0.00130532	L1	EUR
chr3:117994597:T:G	chr3:118053189:A:G	0.0175	0.029903	0.0707	rs817500	0.00643819	L1	EUR
chr3:118000690:A:C	chr3:118053189:A:G	0.0175	0.030202	0.0707	rs1499971	0.00491451	L1	EUR
chr3:118000691:A:C	chr3:118053189:A:G	0.0175	0.030098	0.0707	rs1499972	0.0044218	L1	EUR
chr3:118001508:A:G	chr3:118053189:A:G	0.0175	0.030397	0.0706	rs861001	0.00477724	L1	EUR
chr3:118001626:C:T	chr3:118053189:A:G	0.0175	0.030305	0.0706	rs2925312	0.00647741	L1	EUR
chr3:118002581:A:G	chr3:118053189:A:G	0.0175	0.030397	0.0706	rs843852	0.0046532	L1	EUR
chr3:118005176:G:A	chr3:118053189:A:G	0.0175	0.027196	0.0705	rs866001	0.00609104	L1	EUR
chr3:118007409:C:T	chr3:118053189:A:G	0.018	0.027104	0.0705	rs1093464	0.00440023	L1	EUR
chr3:118014172:A:G	chr3:118053189:A:G	0.018	0.031099	0.0704	rs861673	0.00437081	L1	EUR
chr3:118015940:T:C	chr3:118053189:A:G	0.018	0.031398	0.0704	rs817512	0.00607326	L1	EUR
chr3:118025915:C:T	chr3:118053189:A:G	0.018	0.033598	0.0705	rs1093463	0.00450034	L1	EUR
chr3:118031005:C:T	chr3:118053189:A:G	0.0175	0.030903	0.0695	rs846184	0.00370763	L1	EUR
chr3:118032014:A:G	chr3:118053189:A:G	0.0215	0.023996	0.0646	rs817509	0.00351457	L1	EUR
chr3:118036765:T:C	chr3:118053189:A:G	0.0175	0.031305	0.0696	rs864199	0.0034061	L1	EUR
chr3:118038908:G:A	chr3:118053189:A:G	0.0175	0.030903	0.0696	rs843854	0.00325921	L1	EUR
chr3:118053189:A:G	chr3:118053189:A:G	0.0175	0.020703	0.0699	rs1604060	0.00715843	L1	EUR
chr3:118057173:C:T	chr3:118053189:A:G	0.0355	0.020897	0.0471	rs1995245	0.00348555	L1	EUR
chr3:118059057:A:G	chr3:118053189:A:G	0.0355	0.022696	0.0471	rs1353911	0.00279146	L1	EUR
chr3:118059329:C:T	chr3:118053189:A:G	0.0355	0.020397	0.0471	rs1353910	0.00368089	L1	EUR
chr3:118059445:C:T	chr3:118053189:A:G	0.0355	0.019897	0.0471	rs1499978	0.00364555	L1	EUR
chr3:118061009:A:G	chr3:118053189:A:G	0.0355	0.019999	0.0471	rs2062511	0.00277271	L1	EUR
chr3:118066658:G:A	chr3:118053189:A:G	0.0355	0.020499	0.0471	rs10212155	0.00286113	L1	EUR
chr3:118077236:A:G	chr3:118053189:A:G	0.0355	0.018602	0.0471	rs1159496	0.00370743	L1	EUR
chr3:118082483:T:C	chr3:118053189:A:G	0.0355	0.0185	0.0471	rs1499976	0.00379602	L1	EUR
chr3:118084192:T:G	chr3:118053189:A:G	0.0365	0.020499	0.047	rs2062509	0.00370125	L1	EUR
chr3:118085307:A:G	chr3:118053189:A:G	0.0375	0.030799	0.0467	rs1154693	0.00263658	L1	EUR
chr3:136328347:A:G	chr3:136569563:G:A	0.194	-0.099402	0.0221	rs696081	0.00613872	L1	EAS_EUR
chr3:136338019:T:C	chr3:136569563:G:A	0.1905	-0.100298	0.0222	rs696520	0.0132699	L1	EAS_EUR
chr3:136384445:G:A	chr3:136569563:G:A	0.1965	-0.104504	0.0219	rs655748	0.016471	L1	EAS_EUR
chr3:136392816:G:T	chr3:136569563:G:A	0.1965	-0.105998	0.0218	rs834304	0.00562086	L1	EAS_EUR
chr3:136393267:A:G	chr3:136569563:G:A	0.1955	-0.105396	0.0219	rs11717954	0.0044026	L1	EAS_EUR
chr3:136430297:C:T	chr3:136569563:G:A	0.1965	-0.104297	0.0218	rs10935183	0.021126	L1	EAS_EUR
chr3:136432789:G:T	chr3:136569563:G:A	0.197	-0.104702	0.0218	rs12492510	0.0191942	L1	EAS_EUR
chr3:136434626:T:C	chr3:136569563:G:A	0.194	-0.101898	0.022	rs10935184	0.0344456	L1	EAS_EUR
chr3:136435986:C:T	chr3:136569563:G:A	0.196	-0.102899	0.0219	rs66691851	0.0962276	L1	EAS_EUR
chr3:136446853:G:A	chr3:136569563:G:A	0.1965	-0.104297	0.0218	rs10804640	0.0207657	L1	EAS_EUR
chr3:136469995:T:C	chr3:136569563:G:A	0.1945	-0.103098	0.022	rs9714347	0.0280361	L1	EAS_EUR
chr3:136471023:G:A	chr3:136569563:G:A	0.195	-0.104297	0.022	rs4678269	0.0206352	L1	EAS_EUR
chr3:136477912:C:T	chr3:136569563:G:A	0.1945	-0.102304	0.022	rs11719310	0.0120729	L1	EAS_EUR
chr3:136494468:T:C	chr3:136569563:G:A	0.195	-0.102196	0.022	rs73226190	0.0144448	L1	EAS_EUR
chr3:136517066:T:C	chr3:136569563:G:A	0.1925	-0.100904	0.0221	rs711975	0.0189934	L1	EAS_EUR
chr3:136526973:G:A	chr3:136569563:G:A	0.1925	-0.102403	0.0222	rs1070228	0.00932989	L1	EAS_EUR
chr3:136533754:C:A	chr3:136569563:G:A	0.196	-0.106403	0.0221	rs2688600	0.0131245	L1	EAS_EUR
chr3:136533759:G:A	chr3:136569563:G:A	0.1975	-0.106996	0.022	rs2688601	0.0157211	L1	EAS_EUR
chr3:136555593:G:A	chr3:136569563:G:A	0.193	-0.104	0.0221	rs7427564	0.0750864	L1	EAS_EUR
chr3:136559409:T:C	chr3:136569563:G:A	0.194	-0.105198	0.022	rs4630889	0.0531433	L1	EAS_EUR
chr3:136569563:G:A	chr3:136569563:G:A	0.1945	-0.105899	0.022	rs7432375	0.132059	L1	EAS_EUR
chr3:136580037:G:A	chr3:136569563:G:A	0.1935	-0.104297	0.022	rs12163529	0.0888973	L1	EAS_EUR
chr3:136590868:T:C	chr3:136569563:G:A	0.1935	-0.100497	0.022	rs940174	0.0415537	L1	EAS_EUR
chr3:136598560:G:T	chr3:136569563:G:A	0.195	-0.101699	0.022	rs4678436	0.00799977	L1	EAS_EUR
chr3:136601107:C:T	chr3:136569563:G:A	0.194	-0.101401	0.022	rs73228043	0.00733214	L1	EAS_EUR
chr3:136618187:G:A	chr3:136569563:G:A	0.194	-0.0998	0.022	rs34438032	0.00599691	L1	EAS_EUR
chr3:136627364:T:C	chr3:136569563:G:A	0.1935	-0.098396	0.022	rs10935186	0.02572	L1	EAS_EUR
chr3:136629757:G:A	chr3:136569563:G:A	0.194	-0.099501	0.022	rs11919030	0.00518059	L1	EAS_EUR
chr3:136634351:T:G	chr3:136569563:G:A	0.1925	-0.097	0.0221	rs55970317	0.0184459	L1	EAS_EUR
chr3:136652662:C:T	chr3:136569563:G:A	0.1915	0.095795	0.0221	rs6808312	0.0102566	L1	EAS_EUR
chr3:136652849:G:T	chr3:136569563:G:A	0.1915	0.095597	0.0221	rs6439649	0.0106215	L1	EAS_EUR
chr3:136658535:T:C	chr3:136569563:G:A	0.1935	0.0979	0.022	rs6791142	0.00637175	L1	EAS_EUR
chr3:136662526:A:C	chr3:136569563:G:A	0.1935	0.098098	0.022	rs4038587	0.00695776	L1	EAS_EUR
chr3:136679545:A:G	chr3:136569563:G:A	0.1935	0.097999	0.0221	rs7634476	0.0419285	L1	EAS_EUR
chr3:136681578:G:T	chr3:136569563:G:A	0.1935	0.098098	0.0221	rs7618871	0.0382696	L1	EAS_EUR
chr3:136683451:C:T	chr3:136569563:G:A	0.194	0.098495	0.0221	rs7637129	0.00591214	L1	EAS_EUR
chr3:136430297:C:T	chr3:136679545:A:G	0.1965	-0.104297	0.0218	rs10935183	0.0226762	L1	EAS_EUR
chr3:136432789:G:T	chr3:136679545:A:G	0.197	-0.104702	0.0218	rs12492510	0.0205894	L1	EAS_EUR
chr3:136434626:T:C	chr3:136679545:A:G	0.194	-0.101898	0.022	rs10935184	0.035776	L1	EAS_EUR
chr3:136435986:C:T	chr3:136679545:A:G	0.196	-0.102899	0.0219	rs66691851	0.101779	L1	EAS_EUR
chr3:136446853:G:A	chr3:136679545:A:G	0.1965	-0.104297	0.0218	rs10804640	0.0222883	L1	EAS_EUR
chr3:136469995:T:C	chr3:136679545:A:G	0.1945	-0.103098	0.022	rs9714347	0.0301389	L1	EAS_EUR
chr3:136471023:G:A	chr3:136679545:A:G	0.195	-0.104297	0.022	rs4678269	0.0221628	L1	EAS_EUR
chr3:136477912:C:T	chr3:136679545:A:G	0.1945	-0.102304	0.022	rs11719310	0.0129678	L1	EAS_EUR
chr3:136494468:T:C	chr3:136679545:A:G	0.195	-0.102196	0.022	rs73226190	0.0155043	L1	EAS_EUR
chr3:136517066:T:C	chr3:136679545:A:G	0.1925	-0.100904	0.0221	rs711975	0.0200409	L1	EAS_EUR
chr3:136526973:G:A	chr3:136679545:A:G	0.1925	-0.102403	0.0222	rs1070228	0.0100213	L1	EAS_EUR
chr3:136533754:C:A	chr3:136679545:A:G	0.196	-0.106403	0.0221	rs2688600	0.0140348	L1	EAS_EUR
chr3:136533759:G:A	chr3:136679545:A:G	0.1975	-0.106996	0.022	rs2688601	0.0168058	L1	EAS_EUR
chr3:136555593:G:A	chr3:136679545:A:G	0.193	-0.104	0.0221	rs7427564	0.0793241	L1	EAS_EUR
chr3:136559409:T:C	chr3:136679545:A:G	0.194	-0.105198	0.022	rs4630889	0.0553977	L1	EAS_EUR
chr3:136569563:G:A	chr3:136679545:A:G	0.1945	-0.105899	0.022	rs7432375	0.139461	L1	EAS_EUR
chr3:136580037:G:A	chr3:136679545:A:G	0.1935	-0.104297	0.022	rs12163529	0.0939194	L1	EAS_EUR
chr3:136590868:T:C	chr3:136679545:A:G	0.1935	-0.100497	0.022	rs940174	0.0440308	L1	EAS_EUR
chr3:136598560:G:T	chr3:136679545:A:G	0.195	-0.101699	0.022	rs4678436	0.00858712	L1	EAS_EUR
chr3:136601107:C:T	chr3:136679545:A:G	0.194	-0.101401	0.022	rs73228043	0.00787044	L1	EAS_EUR
chr3:136618187:G:A	chr3:136679545:A:G	0.194	-0.0998	0.022	rs34438032	0.00644104	L1	EAS_EUR
chr3:136627364:T:C	chr3:136679545:A:G	0.1935	-0.098396	0.022	rs10935186	0.0272278	L1	EAS_EUR
chr3:136634351:T:G	chr3:136679545:A:G	0.1925	-0.097	0.0221	rs55970317	0.0195372	L1	EAS_EUR
chr3:136652662:C:T	chr3:136679545:A:G	0.1915	0.095795	0.0221	rs6808312	0.0108573	L1	EAS_EUR
chr3:136652849:G:T	chr3:136679545:A:G	0.1915	0.095597	0.0221	rs6439649	0.0112421	L1	EAS_EUR
chr3:136658535:T:C	chr3:136679545:A:G	0.1935	0.0979	0.022	rs6791142	0.00685819	L1	EAS_EUR
chr3:136662526:A:C	chr3:136679545:A:G	0.1935	0.098098	0.022	rs4038587	0.00748967	L1	EAS_EUR
chr3:136679545:A:G	chr3:136679545:A:G	0.1935	0.097999	0.0221	rs7634476	0.0444725	L1	EAS_EUR
chr3:136681578:G:T	chr3:136679545:A:G	0.1935	0.098098	0.0221	rs7618871	0.0405775	L1	EAS_EUR
chr3:136683451:C:T	chr3:136679545:A:G	0.194	0.098495	0.0221	rs7637129	0.00636039	L1	EAS_EUR
chr3:136555593:G:A	chr3:136789166:C:A	0.193	-0.104	0.0221	rs7427564	0.121169	L1	EAS_EUR
chr3:136559409:T:C	chr3:136789166:C:A	0.194	-0.105198	0.022	rs4630889	0.0842871	L1	EAS_EUR
chr3:136569563:G:A	chr3:136789166:C:A	0.1945	-0.105899	0.022	rs7432375	0.212532	L1	EAS_EUR
chr3:136580037:G:A	chr3:136789166:C:A	0.1935	-0.104297	0.022	rs12163529	0.143412	L1	EAS_EUR
chr3:136590868:T:C	chr3:136789166:C:A	0.1935	-0.100497	0.022	rs940174	0.0675753	L1	EAS_EUR
chr3:136598560:G:T	chr3:136789166:C:A	0.195	-0.101699	0.022	rs4678436	0.013078	L1	EAS_EUR
chr3:136601107:C:T	chr3:136789166:C:A	0.194	-0.101401	0.022	rs73228043	0.01199	L1	EAS_EUR
chr3:136618187:G:A	chr3:136789166:C:A	0.194	-0.0998	0.022	rs34438032	0.00983671	L1	EAS_EUR
chr3:136627364:T:C	chr3:136789166:C:A	0.1935	-0.098396	0.022	rs10935186	0.0418967	L1	EAS_EUR
chr3:136629757:G:A	chr3:136789166:C:A	0.194	-0.099501	0.022	rs11919030	0.00849882	L1	EAS_EUR
chr3:136634351:T:G	chr3:136789166:C:A	0.1925	-0.097	0.0221	rs55970317	0.0301194	L1	EAS_EUR
chr3:136650868:T:C	chr3:136789166:C:A	0.1925	0.096797	0.022	rs4521165	0.00715713	L1	EAS_EUR
chr3:136651250:C:T	chr3:136789166:C:A	0.1925	0.096797	0.022	rs7618518	0.0072299	L1	EAS_EUR
chr3:136652662:C:T	chr3:136789166:C:A	0.1915	0.095795	0.0221	rs6808312	0.0167436	L1	EAS_EUR
chr3:136652849:G:T	chr3:136789166:C:A	0.1915	0.095597	0.0221	rs6439649	0.0173459	L1	EAS_EUR
chr3:136658535:T:C	chr3:136789166:C:A	0.1935	0.0979	0.022	rs6791142	0.010515	L1	EAS_EUR
chr3:136662526:A:C	chr3:136789166:C:A	0.1935	0.098098	0.022	rs4038587	0.0114821	L1	EAS_EUR
chr3:136679545:A:G	chr3:136789166:C:A	0.1935	0.097999	0.0221	rs7634476	0.0686223	L1	EAS_EUR
chr3:136681578:G:T	chr3:136789166:C:A	0.1935	0.098098	0.0221	rs7618871	0.0625798	L1	EAS_EUR
chr3:136683451:C:T	chr3:136789166:C:A	0.194	0.098495	0.0221	rs7637129	0.00974077	L1	EAS_EUR
chr3:162001353:G:A	chr3:161766843:C:A	0.4905	-0.0964	0.0171	rs7615033	0.675718	L1	EAS_EUR
chr3:162003104:G:A	chr3:161766843:C:A	0.479	-0.091202	0.0171	rs13071617	0.120496	L1	EAS_EUR
chr3:162008067:C:T	chr3:161766843:C:A	0.4785	-0.090499	0.0171	rs12630366	0.116706	L1	EAS_EUR
chr3:162010892:G:A	chr3:161766843:C:A	0.478	-0.089896	0.0171	rs4856665	0.0836252	L1	EAS_EUR
chr3:161702855:G:A	chr3:161766843:C:A	0.0955	-0.0189	0.0293	rs9860420	0.00418341	L2	EUR
chr3:161703334:T:C	chr3:161766843:C:A	0.0975	-0.024897	0.0289	rs10084648	0.00544091	L2	EUR
chr3:161704234:C:T	chr3:161766843:C:A	0.0955	-0.018498	0.0293	rs113747121	0.00386689	L2	EUR
chr3:161705149:A:G	chr3:161766843:C:A	0.0955	-0.0184	0.0293	rs6767240	0.00435567	L2	EUR
chr3:161706179:A:G	chr3:161766843:C:A	0.0955	-0.018302	0.0293	rs2063836	0.00444095	L2	EUR
chr3:161706565:G:T	chr3:161766843:C:A	0.0955	-0.018302	0.0293	rs3860561	0.00422408	L2	EUR
chr3:161712175:C:A	chr3:161766843:C:A	0.0955	-0.017496	0.0293	rs7614283	0.00403151	L2	EUR
chr3:161714354:G:T	chr3:161766843:C:A	0.0955	-0.017604	0.0293	rs4295179	0.0040365	L2	EUR
chr3:161721541:T:G	chr3:161766843:C:A	0.095	-0.017005	0.0293	rs62278571	0.00230031	L2	EUR
chr3:161737407:A:G	chr3:161766843:C:A	0.275	-0.028898	0.0191	rs9819763	0.00359021	L2	EUR
chr3:161738174:C:T	chr3:161766843:C:A	0.0945	-0.013597	0.0293	rs80021942	0.00635373	L2	EUR
chr3:161739126:A:G	chr3:161766843:C:A	0.275	-0.028898	0.0191	rs475336	0.00345023	L2	EUR
chr3:161739158:G:A	chr3:161766843:C:A	0.0945	-0.013202	0.0293	rs693627	0.00342597	L2	EUR
chr3:161741237:G:T	chr3:161766843:C:A	0.0945	-0.013104	0.0293	rs536964	0.00595509	L2	EUR
chr3:161743769:G:A	chr3:161766843:C:A	0.276	-0.028801	0.0191	rs528355	0.00651798	L2	EUR
chr3:161744298:C:A	chr3:161766843:C:A	0.2755	-0.0285	0.0191	rs554752	0.00325197	L2	EUR
chr3:161745123:A:G	chr3:161766843:C:A	0.2755	-0.028704	0.0191	rs9861996	0.00336722	L2	EUR
chr3:161745243:G:A	chr3:161766843:C:A	0.2755	-0.028704	0.0191	rs9824940	0.00329315	L2	EUR
chr3:161745837:A:G	chr3:161766843:C:A	0.095	-0.0118	0.0293	rs514683	0.00592403	L2	EUR
chr3:161746234:A:G	chr3:161766843:C:A	0.2755	-0.028801	0.0191	rs574215	0.00334587	L2	EUR
chr3:161747091:A:G	chr3:161766843:C:A	0.365	-0.013903	0.0177	rs482314	0.00237457	L2	EUR
chr3:161747307:C:T	chr3:161766843:C:A	0.2755	-0.028898	0.0191	rs479750	0.00616437	L2	EUR
chr3:161747860:A:G	chr3:161766843:C:A	0.2755	-0.028898	0.0191	rs530669	0.00595631	L2	EUR
chr3:161752030:G:A	chr3:161766843:C:A	0.095	-0.011998	0.0292	rs518205	0.00591647	L2	EUR
chr3:161752650:G:A	chr3:161766843:C:A	0.0945	-0.011899	0.0292	rs572525	0.00640872	L2	EUR
chr3:161752749:T:C	chr3:161766843:C:A	0.3645	-0.014199	0.0177	rs490737	0.00428098	L2	EUR
chr3:161752804:G:A	chr3:161766843:C:A	0.0945	-0.0118	0.0292	rs489939	0.00607003	L2	EUR
chr3:161755186:G:A	chr3:161766843:C:A	0.3645	-0.014396	0.0176	rs488002	0.00237845	L2	EUR
chr3:161755441:C:T	chr3:161766843:C:A	0.2755	-0.029501	0.019	rs485315	0.00565865	L2	EUR
chr3:161757749:C:A	chr3:161766843:C:A	0.276	-0.029899	0.019	rs9832859	0.00584511	L2	EUR
chr3:161758848:T:C	chr3:161766843:C:A	0.0955	-0.010801	0.0292	rs9290094	0.00345099	L2	EUR
chr3:161759288:A:G	chr3:161766843:C:A	0.2755	-0.029996	0.019	rs528970	0.00595049	L2	EUR
chr3:161760357:G:A	chr3:161766843:C:A	0.2755	-0.029996	0.019	rs514816	0.00566936	L2	EUR
chr3:161760881:C:T	chr3:161766843:C:A	0.2755	-0.029996	0.019	rs541222	0.00566242	L2	EUR
chr3:161760902:A:G	chr3:161766843:C:A	0.0955	-0.010999	0.0292	rs541280	0.00590626	L2	EUR
chr3:161760963:A:G	chr3:161766843:C:A	0.0955	-0.011098	0.0292	rs541447	0.00605469	L2	EUR
chr3:161761452:C:T	chr3:161766843:C:A	0.0955	-0.011701	0.0292	rs545932	0.00616656	L2	EUR
chr3:161762085:T:C	chr3:161766843:C:A	0.3645	-0.014898	0.0177	rs308689	0.00241665	L2	EUR
chr3:161763241:C:T	chr3:161766843:C:A	0.2755	-0.029996	0.019	rs547631	0.00583571	L2	EUR
chr3:161763281:C:A	chr3:161766843:C:A	0.2755	-0.029899	0.019	rs177821	0.00603999	L2	EUR
chr3:161764330:C:T	chr3:161766843:C:A	0.0945	-0.012403	0.0292	rs186302	0.00613452	L2	EUR
chr3:161764857:G:T	chr3:161766843:C:A	0.2755	-0.030199	0.019	rs308690	0.00604886	L2	EUR
chr3:161765630:C:A	chr3:161766843:C:A	0.2755	-0.0305	0.0191	rs172624	0.00589573	L2	EUR
chr3:161766508:T:C	chr3:161766843:C:A	0.0945	-0.013696	0.0293	rs308691	0.00585838	L2	EUR
chr3:161766843:C:A	chr3:161766843:C:A	0.2755	-0.0305	0.0191	rs308692	0.00657408	L2	EUR
chr3:161767619:G:A	chr3:161766843:C:A	0.095	-0.013202	0.0292	rs308693	0.00610591	L2	EUR
chr3:161767916:C:T	chr3:161766843:C:A	0.0945	-0.013104	0.0292	rs308694	0.0061208	L2	EUR
chr3:161768463:G:A	chr3:161766843:C:A	0.275	-0.031004	0.0192	rs308695	0.00652915	L2	EUR
chr3:161769427:T:G	chr3:161766843:C:A	0.0945	-0.013498	0.0292	rs308696	0.00626446	L2	EUR
chr3:161769703:C:A	chr3:161766843:C:A	0.275	-0.031402	0.0192	rs308697	0.00677964	L2	EUR
chr3:161770581:G:A	chr3:161766843:C:A	0.0945	-0.013301	0.0293	rs308699	0.00617233	L2	EUR
chr3:161773952:T:C	chr3:161766843:C:A	0.0955	-0.015499	0.0294	rs6768184	0.00395558	L2	EUR
chr3:161774043:C:T	chr3:161766843:C:A	0.264	-0.033396	0.0197	rs192812	0.00750118	L2	EUR
chr3:162001353:G:A	chr3:161774043:C:T	0.4905	-0.0964	0.0171	rs7615033	0.520989	L1	EAS_EUR
chr3:162003104:G:A	chr3:161774043:C:T	0.479	-0.091202	0.0171	rs13071617	0.0937316	L1	EAS_EUR
chr3:162008067:C:T	chr3:161774043:C:T	0.4785	-0.090499	0.0171	rs12630366	0.0910154	L1	EAS_EUR
chr3:162010892:G:A	chr3:161774043:C:T	0.478	-0.089896	0.0171	rs4856665	0.0652157	L1	EAS_EUR
chr3:162017708:A:G	chr3:161774043:C:T	0.477	-0.088697	0.0171	rs1912454	0.0390414	L1	EAS_EUR
chr3:162018754:A:G	chr3:161774043:C:T	0.477	-0.088304	0.0171	rs28413956	0.035508	L1	EAS_EUR
chr3:162019605:C:T	chr3:161774043:C:T	0.477	-0.088002	0.0171	rs4450831	0.0351576	L1	EAS_EUR
chr3:162020799:C:T	chr3:161774043:C:T	0.477	-0.087901	0.0171	rs1510340	0.0337325	L1	EAS_EUR
chr3:162021894:C:T	chr3:161774043:C:T	0.477	-0.087498	0.0171	rs907079	0.0297396	L1	EAS_EUR
chr3:162022909:G:T	chr3:161774043:C:T	0.477	-0.087296	0.0171	rs4498060	0.0277831	L1	EAS_EUR
chr3:161702855:G:A	chr3:161774043:C:T	0.0955	-0.0189	0.0293	rs9860420	0.00419714	L2	EUR
chr3:161703334:T:C	chr3:161774043:C:T	0.0975	-0.024897	0.0289	rs10084648	0.00535027	L2	EUR
chr3:161704234:C:T	chr3:161774043:C:T	0.0955	-0.018498	0.0293	rs113747121	0.00387889	L2	EUR
chr3:161705149:A:G	chr3:161774043:C:T	0.0955	-0.0184	0.0293	rs6767240	0.00437032	L2	EUR
chr3:161706179:A:G	chr3:161774043:C:T	0.0955	-0.018302	0.0293	rs2063836	0.00445609	L2	EUR
chr3:161706565:G:T	chr3:161774043:C:T	0.0955	-0.018302	0.0293	rs3860561	0.0042379	L2	EUR
chr3:161712175:C:A	chr3:161774043:C:T	0.0955	-0.017496	0.0293	rs7614283	0.00404398	L2	EUR
chr3:161714354:G:T	chr3:161774043:C:T	0.0955	-0.017604	0.0293	rs4295179	0.00404901	L2	EUR
chr3:161721541:T:G	chr3:161774043:C:T	0.095	-0.017005	0.0293	rs62278571	0.00229289	L2	EUR
chr3:161737407:A:G	chr3:161774043:C:T	0.275	-0.028898	0.0191	rs9819763	0.00361251	L2	EUR
chr3:161738174:C:T	chr3:161774043:C:T	0.0945	-0.013597	0.0293	rs80021942	0.00635066	L2	EUR
chr3:161739126:A:G	chr3:161774043:C:T	0.275	-0.028898	0.0191	rs475336	0.00347149	L2	EUR
chr3:161739158:G:A	chr3:161774043:C:T	0.0945	-0.013202	0.0293	rs693627	0.00341862	L2	EUR
chr3:161741237:G:T	chr3:161774043:C:T	0.0945	-0.013104	0.0293	rs536964	0.00595078	L2	EUR
chr3:161743769:G:A	chr3:161774043:C:T	0.276	-0.028801	0.0191	rs528355	0.0065698	L2	EUR
chr3:161744298:C:A	chr3:161774043:C:T	0.2755	-0.0285	0.0191	rs554752	0.00327128	L2	EUR
chr3:161745123:A:G	chr3:161774043:C:T	0.2755	-0.028704	0.0191	rs9861996	0.00338764	L2	EUR
chr3:161745243:G:A	chr3:161774043:C:T	0.2755	-0.028704	0.0191	rs9824940	0.00331291	L2	EUR
chr3:161745837:A:G	chr3:161774043:C:T	0.095	-0.0118	0.0293	rs514683	0.00591919	L2	EUR
chr3:161746234:A:G	chr3:161774043:C:T	0.2755	-0.028801	0.0191	rs574215	0.00336615	L2	EUR
chr3:161747091:A:G	chr3:161774043:C:T	0.365	-0.013903	0.0177	rs482314	0.00237474	L2	EUR
chr3:161747307:C:T	chr3:161774043:C:T	0.2755	-0.028898	0.0191	rs479750	0.00621249	L2	EUR
chr3:161747860:A:G	chr3:161774043:C:T	0.2755	-0.028898	0.0191	rs530669	0.00600223	L2	EUR
chr3:161752030:G:A	chr3:161774043:C:T	0.095	-0.011998	0.0292	rs518205	0.00591335	L2	EUR
chr3:161752650:G:A	chr3:161774043:C:T	0.0945	-0.011899	0.0292	rs572525	0.00640492	L2	EUR
chr3:161752749:T:C	chr3:161774043:C:T	0.3645	-0.014199	0.0177	rs490737	0.00427688	L2	EUR
chr3:161752804:G:A	chr3:161774043:C:T	0.0945	-0.0118	0.0292	rs489939	0.00606695	L2	EUR
chr3:161755186:G:A	chr3:161774043:C:T	0.3645	-0.014396	0.0176	rs488002	0.00237871	L2	EUR
chr3:161755441:C:T	chr3:161774043:C:T	0.2755	-0.029501	0.019	rs485315	0.0057	L2	EUR
chr3:161757749:C:A	chr3:161774043:C:T	0.276	-0.029899	0.019	rs9832859	0.00588869	L2	EUR
chr3:161758848:T:C	chr3:161774043:C:T	0.0955	-0.010801	0.0292	rs9290094	0.00344319	L2	EUR
chr3:161759288:A:G	chr3:161774043:C:T	0.2755	-0.029996	0.019	rs528970	0.00599526	L2	EUR
chr3:161760357:G:A	chr3:161774043:C:T	0.2755	-0.029996	0.019	rs514816	0.00571122	L2	EUR
chr3:161760881:C:T	chr3:161774043:C:T	0.2755	-0.029996	0.019	rs541222	0.00570421	L2	EUR
chr3:161760902:A:G	chr3:161774043:C:T	0.0955	-0.010999	0.0292	rs541280	0.00590119	L2	EUR
chr3:161760963:A:G	chr3:161774043:C:T	0.0955	-0.011098	0.0292	rs541447	0.00604991	L2	EUR
chr3:161761452:C:T	chr3:161774043:C:T	0.0955	-0.011701	0.0292	rs545932	0.00616222	L2	EUR
chr3:161762085:T:C	chr3:161774043:C:T	0.3645	-0.014898	0.0177	rs308689	0.00241573	L2	EUR
chr3:161763241:C:T	chr3:161774043:C:T	0.2755	-0.029996	0.019	rs547631	0.00587724	L2	EUR
chr3:161763281:C:A	chr3:161774043:C:T	0.2755	-0.029899	0.019	rs177821	0.00608346	L2	EUR
chr3:161764330:C:T	chr3:161774043:C:T	0.0945	-0.012403	0.0292	rs186302	0.0061287	L2	EUR
chr3:161764857:G:T	chr3:161774043:C:T	0.2755	-0.030199	0.019	rs308690	0.00609269	L2	EUR
chr3:161765630:C:A	chr3:161774043:C:T	0.2755	-0.0305	0.0191	rs172624	0.00593832	L2	EUR
chr3:161766508:T:C	chr3:161774043:C:T	0.0945	-0.013696	0.0293	rs308691	0.00585252	L2	EUR
chr3:161766843:C:A	chr3:161774043:C:T	0.2755	-0.0305	0.0191	rs308692	0.00662355	L2	EUR
chr3:161767619:G:A	chr3:161774043:C:T	0.095	-0.013202	0.0292	rs308693	0.00610037	L2	EUR
chr3:161767916:C:T	chr3:161774043:C:T	0.0945	-0.013104	0.0292	rs308694	0.00611525	L2	EUR
chr3:161768463:G:A	chr3:161774043:C:T	0.275	-0.031004	0.0192	rs308695	0.00657868	L2	EUR
chr3:161769427:T:G	chr3:161774043:C:T	0.0945	-0.013498	0.0292	rs308696	0.0062593	L2	EUR
chr3:161769703:C:A	chr3:161774043:C:T	0.275	-0.031402	0.0192	rs308697	0.00683216	L2	EUR
chr3:161770581:G:A	chr3:161774043:C:T	0.0945	-0.013301	0.0293	rs308699	0.00616683	L2	EUR
chr3:161773952:T:C	chr3:161774043:C:T	0.0955	-0.015499	0.0294	rs6768184	0.00394799	L2	EUR
chr3:161774043:C:T	chr3:161774043:C:T	0.264	-0.033396	0.0197	rs192812	0.00755426	L2	EUR
chr3:162001353:G:A	chr3:162001354:T:A	0.4905	-0.0964	0.0171	rs7615033	0.0515702	L1	EAS_EUR
chr3:162003104:G:A	chr3:162001354:T:A	0.479	-0.091202	0.0171	rs13071617	0.00997069	L1	EAS_EUR
chr3:162008067:C:T	chr3:162001354:T:A	0.4785	-0.090499	0.0171	rs12630366	0.00989676	L1	EAS_EUR
chr3:162010892:G:A	chr3:162001354:T:A	0.478	-0.089896	0.0171	rs4856665	0.00708268	L1	EAS_EUR
chr3:162017708:A:G	chr3:162001354:T:A	0.477	-0.088697	0.0171	rs1912454	0.00428873	L1	EAS_EUR
chr3:162018754:A:G	chr3:162001354:T:A	0.477	-0.088304	0.0171	rs28413956	0.00393686	L1	EAS_EUR
chr3:162019605:C:T	chr3:162001354:T:A	0.477	-0.088002	0.0171	rs4450831	0.00392597	L1	EAS_EUR
chr3:162020799:C:T	chr3:162001354:T:A	0.477	-0.087901	0.0171	rs1510340	0.00376932	L1	EAS_EUR
chr3:162029355:C:T	chr3:162001354:T:A	0.4765	-0.086196	0.017	rs4856666	0.00437463	L1	EAS_EUR
chr3:162029675:A:G	chr3:162001354:T:A	0.4765	-0.086398	0.017	rs7632987	0.00513644	L1	EAS_EUR
chr3:162030893:T:G	chr3:162001354:T:A	0.4765	-0.086499	0.0171	rs28532919	0.00443419	L1	EAS_EUR
chr3:162033487:A:G	chr3:162001354:T:A	0.4765	-0.0866	0.017	rs56315604	0.00535363	L1	EAS_EUR
chr3:162038814:T:G	chr3:162001354:T:A	0.4765	-0.087104	0.0171	rs35282795	0.0049643	L1	EAS_EUR
chr3:162039484:C:A	chr3:162001354:T:A	0.477	-0.087196	0.0171	rs1397245	0.00560946	L1	EAS_EUR
chr3:162039787:T:G	chr3:162001354:T:A	0.477	-0.087196	0.0171	rs34922593	0.00500944	L1	EAS_EUR
chr3:162041910:G:T	chr3:162001354:T:A	0.477	-0.087104	0.0171	rs16834360	0.00427106	L1	EAS_EUR
chr3:162042761:T:C	chr3:162001354:T:A	0.477	-0.087104	0.0171	rs951475	0.00396077	L1	EAS_EUR
chr3:162043290:G:A	chr3:162001354:T:A	0.477	-0.087104	0.0171	rs1397236	0.00399195	L1	EAS_EUR
chr3:162043735:A:C	chr3:162001354:T:A	0.477	-0.087104	0.0171	rs13100661	0.00387669	L1	EAS_EUR
chr3:162044091:G:A	chr3:162001354:T:A	0.477	-0.087196	0.0171	rs35512559	0.00626155	L1	EAS_EUR
chr3:162044098:T:C	chr3:162001354:T:A	0.477	-0.087196	0.0171	rs34793869	0.00625105	L1	EAS_EUR
chr3:162044460:T:C	chr3:162001354:T:A	0.477	-0.087104	0.0171	rs6789071	0.00394771	L1	EAS_EUR
chr3:162044696:T:C	chr3:162001354:T:A	0.477	-0.087003	0.0171	rs6791872	0.00383085	L1	EAS_EUR
chr3:162044770:G:A	chr3:162001354:T:A	0.477	-0.087003	0.0171	rs6779000	0.00385917	L1	EAS_EUR
chr3:162044875:G:A	chr3:162001354:T:A	0.477	-0.087003	0.0171	rs6779195	0.00423617	L1	EAS_EUR
chr3:162047471:G:A	chr3:162001354:T:A	0.477	-0.086801	0.0171	rs6786600	0.00381166	L1	EAS_EUR
chr3:162049294:C:T	chr3:162001354:T:A	0.477	-0.0866	0.0171	rs7637893	0.00371253	L1	EAS_EUR
chr3:162049763:A:G	chr3:162001354:T:A	0.477	-0.0866	0.0171	rs4856669	0.00530391	L1	EAS_EUR
chr3:162050126:A:G	chr3:162001354:T:A	0.477	-0.0867	0.0171	rs35648700	0.00677121	L1	EAS_EUR
chr3:162050209:A:G	chr3:162001354:T:A	0.477	-0.0866	0.0171	rs13067265	0.00529878	L1	EAS_EUR
chr3:162050226:C:A	chr3:162001354:T:A	0.477	-0.086196	0.0171	rs13067435	0.00508528	L1	EAS_EUR
chr3:162050229:C:T	chr3:162001354:T:A	0.477	-0.0866	0.0171	rs13067436	0.00536042	L1	EAS_EUR
chr3:162050542:C:T	chr3:162001354:T:A	0.4765	-0.086104	0.0171	rs35888322	0.00528682	L1	EAS_EUR
chr3:162050680:C:A	chr3:162001354:T:A	0.4765	-0.086104	0.0171	rs56210893	0.00510115	L1	EAS_EUR
chr3:162050752:C:T	chr3:162001354:T:A	0.4765	-0.086104	0.0171	rs7432475	0.00547676	L1	EAS_EUR
chr3:162051276:T:C	chr3:162001354:T:A	0.4765	-0.086003	0.0171	rs4611839	0.00533463	L1	EAS_EUR
chr3:162051405:C:T	chr3:162001354:T:A	0.4765	-0.086003	0.0171	rs6800261	0.00536453	L1	EAS_EUR
chr3:162051804:T:C	chr3:162001354:T:A	0.4765	-0.086003	0.0171	rs13097361	0.00509961	L1	EAS_EUR
chr3:162052002:G:A	chr3:162001354:T:A	0.4765	-0.086003	0.0171	rs34880574	0.00516577	L1	EAS_EUR
chr3:162052173:C:T	chr3:162001354:T:A	0.477	-0.085902	0.0171	rs62278873	0.00537926	L1	EAS_EUR
chr3:162052502:G:A	chr3:162001354:T:A	0.4765	-0.085902	0.0171	rs12637049	0.00529725	L1	EAS_EUR
chr3:162052582:A:G	chr3:162001354:T:A	0.4765	-0.085902	0.0171	rs12631615	0.00501292	L1	EAS_EUR
chr3:162053202:C:T	chr3:162001354:T:A	0.4765	-0.085902	0.0171	rs13085452	0.00502655	L1	EAS_EUR
chr3:162053287:A:G	chr3:162001354:T:A	0.4765	-0.085902	0.0171	rs13085482	0.00505339	L1	EAS_EUR
chr3:162053652:A:C	chr3:162001354:T:A	0.4765	-0.085902	0.0171	rs59423366	0.00552331	L1	EAS_EUR
chr3:162053854:C:T	chr3:162001354:T:A	0.4765	-0.085902	0.0171	rs34809784	0.00546128	L1	EAS_EUR
chr3:162054201:A:G	chr3:162001354:T:A	0.4765	-0.085902	0.0171	rs12632991	0.00501381	L1	EAS_EUR
chr3:162054243:C:T	chr3:162001354:T:A	0.4765	-0.086003	0.0171	rs12638401	0.00512057	L1	EAS_EUR
chr3:162054681:T:C	chr3:162001354:T:A	0.4765	-0.086104	0.0171	rs13072361	0.00498078	L1	EAS_EUR
chr3:162055478:A:G	chr3:162001354:T:A	0.477	-0.086104	0.0171	rs5002246	0.00530898	L1	EAS_EUR
chr3:162055684:G:A	chr3:162001354:T:A	0.477	-0.086104	0.0171	rs13098951	0.00530039	L1	EAS_EUR
chr3:162055731:A:C	chr3:162001354:T:A	0.477	-0.086104	0.0171	rs13098556	0.00511878	L1	EAS_EUR
chr3:162055927:C:T	chr3:162001354:T:A	0.477	-0.086104	0.0171	rs4380421	0.00880041	L1	EAS_EUR
chr3:162056963:C:T	chr3:162001354:T:A	0.477	-0.086196	0.0171	rs34739573	0.00547738	L1	EAS_EUR
chr3:162057362:G:A	chr3:162001354:T:A	0.477	-0.086196	0.0171	rs12636815	0.00546701	L1	EAS_EUR
chr3:162057480:G:A	chr3:162001354:T:A	0.477	-0.086196	0.0171	rs12636833	0.00546062	L1	EAS_EUR
chr3:162057656:T:C	chr3:162001354:T:A	0.477	-0.086196	0.0171	rs13058751	0.0054334	L1	EAS_EUR
chr3:162058564:A:G	chr3:162001354:T:A	0.4765	-0.085902	0.0171	rs12632119	0.00518731	L1	EAS_EUR
chr3:162058815:C:T	chr3:162001354:T:A	0.477	-0.086801	0.0171	rs12637619	0.00670879	L1	EAS_EUR
chr3:162058838:G:A	chr3:162001354:T:A	0.477	-0.086801	0.0171	rs12637654	0.00992621	L1	EAS_EUR
chr3:162059247:G:A	chr3:162001354:T:A	0.477	-0.087296	0.0171	rs13090130	0.0154388	L1	EAS_EUR
chr3:162059363:G:A	chr3:162001354:T:A	0.477	-0.086801	0.0171	rs1119975	0.00663616	L1	EAS_EUR
chr3:162059379:C:T	chr3:162001354:T:A	0.477	-0.086801	0.0171	rs1119976	0.00648409	L1	EAS_EUR
chr3:162059720:T:C	chr3:162001354:T:A	0.477	-0.086801	0.017	rs1119977	0.00736206	L1	EAS_EUR
chr3:162060084:T:G	chr3:162001354:T:A	0.477	-0.086801	0.017	rs6776758	0.0074519	L1	EAS_EUR
chr3:162060304:A:G	chr3:162001354:T:A	0.477	-0.086801	0.017	rs6788445	0.00767473	L1	EAS_EUR
chr3:162061087:G:A	chr3:162001354:T:A	0.4775	-0.086801	0.0171	rs1397221	0.00663733	L1	EAS_EUR
chr3:162061630:C:T	chr3:162001354:T:A	0.4775	-0.086801	0.0171	rs35538103	0.0115673	L1	EAS_EUR
chr3:162061693:G:A	chr3:162001354:T:A	0.4775	-0.086902	0.0171	rs67954438	0.00784641	L1	EAS_EUR
chr3:162061881:A:G	chr3:162001354:T:A	0.4775	-0.086902	0.0171	rs35626895	0.00803318	L1	EAS_EUR
chr3:162062100:C:T	chr3:162001354:T:A	0.477	-0.087003	0.017	rs1510331	0.0160623	L1	EAS_EUR
chr3:162062409:C:T	chr3:162001354:T:A	0.477	-0.087104	0.017	rs871932	0.0156145	L1	EAS_EUR
chr3:162062700:C:T	chr3:162001354:T:A	0.477	-0.087196	0.017	rs6804239	0.0170117	L1	EAS_EUR
chr3:162063099:A:G	chr3:162001354:T:A	0.477	-0.087196	0.017	rs1397223	0.0161508	L1	EAS_EUR
chr3:162063361:C:T	chr3:162001354:T:A	0.477	-0.087196	0.017	rs6804840	0.0161691	L1	EAS_EUR
chr3:162063500:T:G	chr3:162001354:T:A	0.477	-0.087196	0.017	rs6769304	0.0161628	L1	EAS_EUR
chr3:162063549:C:T	chr3:162001354:T:A	0.4775	-0.087196	0.017	rs13071732	0.0161705	L1	EAS_EUR
chr3:162063635:G:A	chr3:162001354:T:A	0.4775	-0.087196	0.017	rs13072249	0.016197	L1	EAS_EUR
chr3:162063643:A:G	chr3:162001354:T:A	0.4775	-0.087196	0.017	rs13071757	0.0164895	L1	EAS_EUR
chr3:162063732:G:A	chr3:162001354:T:A	0.4775	-0.087196	0.017	rs13072429	0.0155243	L1	EAS_EUR
chr3:162063803:T:C	chr3:162001354:T:A	0.4775	-0.087196	0.017	rs16847305	0.0162202	L1	EAS_EUR
chr3:162064249:T:C	chr3:162001354:T:A	0.4775	-0.087196	0.017	rs1567453	0.0161389	L1	EAS_EUR
chr3:162064926:T:C	chr3:162001354:T:A	0.4775	-0.087196	0.0171	rs1016744	0.0138653	L1	EAS_EUR
chr3:162064941:A:G	chr3:162001354:T:A	0.4775	-0.087196	0.0171	rs1016743	0.0137767	L1	EAS_EUR
chr3:162065404:C:T	chr3:162001354:T:A	0.4775	-0.087196	0.0171	rs34141100	0.0140435	L1	EAS_EUR
chr3:162065432:T:C	chr3:162001354:T:A	0.4775	-0.087196	0.0171	rs34036050	0.014088	L1	EAS_EUR
chr3:162065755:C:T	chr3:162001354:T:A	0.4775	-0.087196	0.0171	rs35598685	0.0140094	L1	EAS_EUR
chr3:162065886:T:C	chr3:162001354:T:A	0.4775	-0.087196	0.0171	rs34707800	0.0143152	L1	EAS_EUR
chr3:162065913:A:G	chr3:162001354:T:A	0.4775	-0.087196	0.0171	rs35797074	0.0142867	L1	EAS_EUR
chr3:162066109:T:G	chr3:162001354:T:A	0.4775	-0.087196	0.0171	rs34585114	0.0145031	L1	EAS_EUR
chr3:162066296:A:C	chr3:162001354:T:A	0.4775	-0.087104	0.0171	rs35722908	0.0138886	L1	EAS_EUR
chr3:162066453:G:A	chr3:162001354:T:A	0.4775	-0.087196	0.0171	rs35628140	0.0142169	L1	EAS_EUR
chr3:162066678:G:A	chr3:162001354:T:A	0.4775	-0.087104	0.0171	rs12632886	0.0139663	L1	EAS_EUR
chr3:162067471:T:C	chr3:162001354:T:A	0.4775	-0.087104	0.0171	rs35535628	0.0138902	L1	EAS_EUR
chr3:162067899:G:A	chr3:162001354:T:A	0.4775	-0.087104	0.0171	rs7619710	0.0139197	L1	EAS_EUR
chr3:162068120:A:C	chr3:162001354:T:A	0.4775	-0.087104	0.0171	rs7641676	0.013058	L1	EAS_EUR
chr3:162068875:G:A	chr3:162001354:T:A	0.4775	-0.087003	0.0171	rs4856749	0.00836883	L1	EAS_EUR
chr3:162068941:A:G	chr3:162001354:T:A	0.4775	-0.087003	0.0171	rs4856750	0.0131419	L1	EAS_EUR
chr3:162069011:G:A	chr3:162001354:T:A	0.4775	-0.087003	0.0171	rs4856751	0.0130102	L1	EAS_EUR
chr3:162069072:A:C	chr3:162001354:T:A	0.4775	-0.087003	0.0171	rs4856752	0.00837052	L1	EAS_EUR
chr3:162069487:C:T	chr3:162001354:T:A	0.4775	-0.087003	0.0171	rs12631171	0.00828831	L1	EAS_EUR
chr3:162071577:T:C	chr3:162001354:T:A	0.478	-0.086801	0.0171	rs62278938	0.0068985	L1	EAS_EUR
chr3:162072577:A:C	chr3:162001354:T:A	0.478	-0.086902	0.0171	rs12638716	0.0120831	L1	EAS_EUR
chr3:162073798:C:T	chr3:162001354:T:A	0.478	-0.0866	0.0171	rs62278939	0.0112261	L1	EAS_EUR
chr3:162075793:T:C	chr3:162001354:T:A	0.4775	-0.086003	0.0171	rs7431778	0.0106736	L1	EAS_EUR
chr3:162077857:C:A	chr3:162001354:T:A	0.4825	-0.087397	0.0171	rs6789240	0.00865061	L1	EAS_EUR
chr3:162080842:A:G	chr3:162001354:T:A	0.4825	-0.087296	0.0171	rs4856753	0.00860288	L1	EAS_EUR
chr3:161752030:G:A	chr3:162001354:T:A	0.095	-0.011998	0.0292	rs518205	0.010778	L2	EUR
chr3:161752650:G:A	chr3:162001354:T:A	0.0945	-0.011899	0.0292	rs572525	0.011669	L2	EUR
chr3:161752749:T:C	chr3:162001354:T:A	0.3645	-0.014199	0.0177	rs490737	0.00633267	L2	EUR
chr3:161752804:G:A	chr3:162001354:T:A	0.0945	-0.0118	0.0292	rs489939	0.0110422	L2	EUR
chr3:161755441:C:T	chr3:162001354:T:A	0.2755	-0.029501	0.019	rs485315	0.00842821	L2	EUR
chr3:161757749:C:A	chr3:162001354:T:A	0.276	-0.029899	0.019	rs9832859	0.00870415	L2	EUR
chr3:161758848:T:C	chr3:162001354:T:A	0.0955	-0.010801	0.0292	rs9290094	0.00621085	L2	EUR
chr3:161759288:A:G	chr3:162001354:T:A	0.2755	-0.029996	0.019	rs528970	0.00886182	L2	EUR
chr3:161760357:G:A	chr3:162001354:T:A	0.2755	-0.029996	0.019	rs514816	0.00843754	L2	EUR
chr3:161760881:C:T	chr3:162001354:T:A	0.2755	-0.029996	0.019	rs541222	0.00842706	L2	EUR
chr3:161760902:A:G	chr3:162001354:T:A	0.0955	-0.010999	0.0292	rs541280	0.0107437	L2	EUR
chr3:161760963:A:G	chr3:162001354:T:A	0.0955	-0.011098	0.0292	rs541447	0.0110183	L2	EUR
chr3:161761452:C:T	chr3:162001354:T:A	0.0955	-0.011701	0.0292	rs545932	0.0112211	L2	EUR
chr3:161763241:C:T	chr3:162001354:T:A	0.2755	-0.029996	0.019	rs547631	0.00868486	L2	EUR
chr3:161763281:C:A	chr3:162001354:T:A	0.2755	-0.029899	0.019	rs177821	0.00899457	L2	EUR
chr3:161764330:C:T	chr3:162001354:T:A	0.0945	-0.012403	0.0292	rs186302	0.0111527	L2	EUR
chr3:161764857:G:T	chr3:162001354:T:A	0.2755	-0.030199	0.019	rs308690	0.00900352	L2	EUR
chr3:161765630:C:A	chr3:162001354:T:A	0.2755	-0.0305	0.0191	rs172624	0.00877096	L2	EUR
chr3:161766508:T:C	chr3:162001354:T:A	0.0945	-0.013696	0.0293	rs308691	0.0106303	L2	EUR
chr3:161766843:C:A	chr3:162001354:T:A	0.2755	-0.0305	0.0191	rs308692	0.00979487	L2	EUR
chr3:161767619:G:A	chr3:162001354:T:A	0.095	-0.013202	0.0292	rs308693	0.0110935	L2	EUR
chr3:161767916:C:T	chr3:162001354:T:A	0.0945	-0.013104	0.0292	rs308694	0.0111218	L2	EUR
chr3:161768463:G:A	chr3:162001354:T:A	0.275	-0.031004	0.0192	rs308695	0.00972216	L2	EUR
chr3:161769427:T:G	chr3:162001354:T:A	0.0945	-0.013498	0.0292	rs308696	0.0113848	L2	EUR
chr3:161769703:C:A	chr3:162001354:T:A	0.275	-0.031402	0.0192	rs308697	0.0100939	L2	EUR
chr3:161770581:G:A	chr3:162001354:T:A	0.0945	-0.013301	0.0293	rs308699	0.0112147	L2	EUR
chr3:161773952:T:C	chr3:162001354:T:A	0.0955	-0.015499	0.0294	rs6768184	0.00711187	L2	EUR
chr3:161774043:C:T	chr3:162001354:T:A	0.264	-0.033396	0.0197	rs192812	0.011108	L2	EUR
chr3:162001353:G:A	chr3:162059247:G:A	0.4905	-0.0964	0.0171	rs7615033	0.0610713	L1	EAS_EUR
chr3:162003104:G:A	chr3:162059247:G:A	0.479	-0.091202	0.0171	rs13071617	0.01177	L1	EAS_EUR
chr3:162008067:C:T	chr3:162059247:G:A	0.4785	-0.090499	0.0171	rs12630366	0.0115671	L1	EAS_EUR
chr3:162010892:G:A	chr3:162059247:G:A	0.478	-0.089896	0.0171	rs4856665	0.00832579	L1	EAS_EUR
chr3:162017708:A:G	chr3:162059247:G:A	0.477	-0.088697	0.0171	rs1912454	0.00476227	L1	EAS_EUR
chr3:162018754:A:G	chr3:162059247:G:A	0.477	-0.088304	0.0171	rs28413956	0.00428275	L1	EAS_EUR
chr3:162019605:C:T	chr3:162059247:G:A	0.477	-0.088002	0.0171	rs4450831	0.00433358	L1	EAS_EUR
chr3:162020799:C:T	chr3:162059247:G:A	0.477	-0.087901	0.0171	rs1510340	0.00416233	L1	EAS_EUR
chr3:162029355:C:T	chr3:162059247:G:A	0.4765	-0.086196	0.017	rs4856666	0.00434724	L1	EAS_EUR
chr3:162029675:A:G	chr3:162059247:G:A	0.4765	-0.086398	0.017	rs7632987	0.00508019	L1	EAS_EUR
chr3:162030893:T:G	chr3:162059247:G:A	0.4765	-0.086499	0.0171	rs28532919	0.00439087	L1	EAS_EUR
chr3:162033487:A:G	chr3:162059247:G:A	0.4765	-0.0866	0.017	rs56315604	0.00530005	L1	EAS_EUR
chr3:162038814:T:G	chr3:162059247:G:A	0.4765	-0.087104	0.0171	rs35282795	0.00492384	L1	EAS_EUR
chr3:162039484:C:A	chr3:162059247:G:A	0.477	-0.087196	0.0171	rs1397245	0.00554813	L1	EAS_EUR
chr3:162039787:T:G	chr3:162059247:G:A	0.477	-0.087196	0.0171	rs34922593	0.00498132	L1	EAS_EUR
chr3:162041910:G:T	chr3:162059247:G:A	0.477	-0.087104	0.0171	rs16834360	0.00462947	L1	EAS_EUR
chr3:162042761:T:C	chr3:162059247:G:A	0.477	-0.087104	0.0171	rs951475	0.00430793	L1	EAS_EUR
chr3:162043290:G:A	chr3:162059247:G:A	0.477	-0.087104	0.0171	rs1397236	0.0043403	L1	EAS_EUR
chr3:162043735:A:C	chr3:162059247:G:A	0.477	-0.087104	0.0171	rs13100661	0.00422061	L1	EAS_EUR
chr3:162044091:G:A	chr3:162059247:G:A	0.477	-0.087196	0.0171	rs35512559	0.00664898	L1	EAS_EUR
chr3:162044098:T:C	chr3:162059247:G:A	0.477	-0.087196	0.0171	rs34793869	0.00663834	L1	EAS_EUR
chr3:162044460:T:C	chr3:162059247:G:A	0.477	-0.087104	0.0171	rs6789071	0.00429437	L1	EAS_EUR
chr3:162044696:T:C	chr3:162059247:G:A	0.477	-0.087003	0.0171	rs6791872	0.00416695	L1	EAS_EUR
chr3:162044770:G:A	chr3:162059247:G:A	0.477	-0.087003	0.0171	rs6779000	0.00417836	L1	EAS_EUR
chr3:162044875:G:A	chr3:162059247:G:A	0.477	-0.087003	0.0171	rs6779195	0.00458673	L1	EAS_EUR
chr3:162046595:C:T	chr3:162059247:G:A	0.477	-0.086902	0.0171	rs34869298	0.00398318	L1	EAS_EUR
chr3:162047471:G:A	chr3:162059247:G:A	0.477	-0.086801	0.0171	rs6786600	0.00413509	L1	EAS_EUR
chr3:162049294:C:T	chr3:162059247:G:A	0.477	-0.0866	0.0171	rs7637893	0.00402084	L1	EAS_EUR
chr3:162049455:A:G	chr3:162059247:G:A	0.477	-0.0866	0.0171	rs7615800	0.0039968	L1	EAS_EUR
chr3:162049763:A:G	chr3:162059247:G:A	0.477	-0.0866	0.0171	rs4856669	0.00565132	L1	EAS_EUR
chr3:162050126:A:G	chr3:162059247:G:A	0.477	-0.0867	0.0171	rs35648700	0.00660629	L1	EAS_EUR
chr3:162050209:A:G	chr3:162059247:G:A	0.477	-0.0866	0.0171	rs13067265	0.00578392	L1	EAS_EUR
chr3:162050226:C:A	chr3:162059247:G:A	0.477	-0.086196	0.0171	rs13067435	0.00552901	L1	EAS_EUR
chr3:162050229:C:T	chr3:162059247:G:A	0.477	-0.0866	0.0171	rs13067436	0.00609181	L1	EAS_EUR
chr3:162050542:C:T	chr3:162059247:G:A	0.4765	-0.086104	0.0171	rs35888322	0.00516096	L1	EAS_EUR
chr3:162050680:C:A	chr3:162059247:G:A	0.4765	-0.086104	0.0171	rs56210893	0.00498822	L1	EAS_EUR
chr3:162050752:C:T	chr3:162059247:G:A	0.4765	-0.086104	0.0171	rs7432475	0.00533736	L1	EAS_EUR
chr3:162051276:T:C	chr3:162059247:G:A	0.4765	-0.086003	0.0171	rs4611839	0.00519785	L1	EAS_EUR
chr3:162051405:C:T	chr3:162059247:G:A	0.4765	-0.086003	0.0171	rs6800261	0.00522558	L1	EAS_EUR
chr3:162051804:T:C	chr3:162059247:G:A	0.4765	-0.086003	0.0171	rs13097361	0.00497957	L1	EAS_EUR
chr3:162052002:G:A	chr3:162059247:G:A	0.4765	-0.086003	0.0171	rs34880574	0.00504106	L1	EAS_EUR
chr3:162052173:C:T	chr3:162059247:G:A	0.477	-0.085902	0.0171	rs62278873	0.00523165	L1	EAS_EUR
chr3:162052502:G:A	chr3:162059247:G:A	0.4765	-0.085902	0.0171	rs12637049	0.00515567	L1	EAS_EUR
chr3:162052582:A:G	chr3:162059247:G:A	0.4765	-0.085902	0.0171	rs12631615	0.00489184	L1	EAS_EUR
chr3:162053202:C:T	chr3:162059247:G:A	0.4765	-0.085902	0.0171	rs13085452	0.0049045	L1	EAS_EUR
chr3:162053287:A:G	chr3:162059247:G:A	0.4765	-0.085902	0.0171	rs13085482	0.00492943	L1	EAS_EUR
chr3:162053652:A:C	chr3:162059247:G:A	0.4765	-0.085902	0.0171	rs59423366	0.00494921	L1	EAS_EUR
chr3:162053854:C:T	chr3:162059247:G:A	0.4765	-0.085902	0.0171	rs34809784	0.00489638	L1	EAS_EUR
chr3:162054201:A:G	chr3:162059247:G:A	0.4765	-0.085902	0.0171	rs12632991	0.00489267	L1	EAS_EUR
chr3:162054243:C:T	chr3:162059247:G:A	0.4765	-0.086003	0.0171	rs12638401	0.00499905	L1	EAS_EUR
chr3:162054681:T:C	chr3:162059247:G:A	0.4765	-0.086104	0.0171	rs13072361	0.00487607	L1	EAS_EUR
chr3:162055478:A:G	chr3:162059247:G:A	0.477	-0.086104	0.0171	rs5002246	0.00518155	L1	EAS_EUR
chr3:162055684:G:A	chr3:162059247:G:A	0.477	-0.086104	0.0171	rs13098951	0.00517357	L1	EAS_EUR
chr3:162055731:A:C	chr3:162059247:G:A	0.477	-0.086104	0.0171	rs13098556	0.00500463	L1	EAS_EUR
chr3:162055927:C:T	chr3:162059247:G:A	0.477	-0.086104	0.0171	rs4380421	0.00838406	L1	EAS_EUR
chr3:162056963:C:T	chr3:162059247:G:A	0.477	-0.086196	0.0171	rs34739573	0.00533737	L1	EAS_EUR
chr3:162057362:G:A	chr3:162059247:G:A	0.477	-0.086196	0.0171	rs12636815	0.00533537	L1	EAS_EUR
chr3:162057480:G:A	chr3:162059247:G:A	0.477	-0.086196	0.0171	rs12636833	0.00532943	L1	EAS_EUR
chr3:162057656:T:C	chr3:162059247:G:A	0.477	-0.086196	0.0171	rs13058751	0.00530413	L1	EAS_EUR
chr3:162058564:A:G	chr3:162059247:G:A	0.4765	-0.085902	0.0171	rs12632119	0.00504654	L1	EAS_EUR
chr3:162058815:C:T	chr3:162059247:G:A	0.477	-0.086801	0.0171	rs12637619	0.00654976	L1	EAS_EUR
chr3:162058838:G:A	chr3:162059247:G:A	0.477	-0.086801	0.0171	rs12637654	0.00951184	L1	EAS_EUR
chr3:162059247:G:A	chr3:162059247:G:A	0.477	-0.087296	0.0171	rs13090130	0.0151634	L1	EAS_EUR
chr3:162059363:G:A	chr3:162059247:G:A	0.477	-0.086801	0.0171	rs1119975	0.00648221	L1	EAS_EUR
chr3:162059379:C:T	chr3:162059247:G:A	0.477	-0.086801	0.0171	rs1119976	0.00634065	L1	EAS_EUR
chr3:162059720:T:C	chr3:162059247:G:A	0.477	-0.086801	0.017	rs1119977	0.00720843	L1	EAS_EUR
chr3:162060084:T:G	chr3:162059247:G:A	0.477	-0.086801	0.017	rs6776758	0.00745739	L1	EAS_EUR
chr3:162060304:A:G	chr3:162059247:G:A	0.477	-0.086801	0.017	rs6788445	0.00749973	L1	EAS_EUR
chr3:162061087:G:A	chr3:162059247:G:A	0.4775	-0.086801	0.0171	rs1397221	0.0064833	L1	EAS_EUR
chr3:162061630:C:T	chr3:162059247:G:A	0.4775	-0.086801	0.0171	rs35538103	0.0110198	L1	EAS_EUR
chr3:162061693:G:A	chr3:162059247:G:A	0.4775	-0.086902	0.0171	rs67954438	0.00762556	L1	EAS_EUR
chr3:162061881:A:G	chr3:162059247:G:A	0.4775	-0.086902	0.0171	rs35626895	0.00779834	L1	EAS_EUR
chr3:162062100:C:T	chr3:162059247:G:A	0.477	-0.087003	0.017	rs1510331	0.0152212	L1	EAS_EUR
chr3:162062409:C:T	chr3:162059247:G:A	0.477	-0.087104	0.017	rs871932	0.0148387	L1	EAS_EUR
chr3:162062700:C:T	chr3:162059247:G:A	0.477	-0.087196	0.017	rs6804239	0.0161228	L1	EAS_EUR
chr3:162063099:A:G	chr3:162059247:G:A	0.477	-0.087196	0.017	rs1397223	0.0153447	L1	EAS_EUR
chr3:162063361:C:T	chr3:162059247:G:A	0.477	-0.087196	0.017	rs6804840	0.0153612	L1	EAS_EUR
chr3:162063500:T:G	chr3:162059247:G:A	0.477	-0.087196	0.017	rs6769304	0.0153556	L1	EAS_EUR
chr3:162063549:C:T	chr3:162059247:G:A	0.4775	-0.087196	0.017	rs13071732	0.0153625	L1	EAS_EUR
chr3:162063635:G:A	chr3:162059247:G:A	0.4775	-0.087196	0.017	rs13072249	0.0153641	L1	EAS_EUR
chr3:162063643:A:G	chr3:162059247:G:A	0.4775	-0.087196	0.017	rs13071757	0.0156511	L1	EAS_EUR
chr3:162063732:G:A	chr3:162059247:G:A	0.4775	-0.087196	0.017	rs13072429	0.0147772	L1	EAS_EUR
chr3:162063803:T:C	chr3:162059247:G:A	0.4775	-0.087196	0.017	rs16847305	0.0154075	L1	EAS_EUR
chr3:162064249:T:C	chr3:162059247:G:A	0.4775	-0.087196	0.017	rs1567453	0.0153339	L1	EAS_EUR
chr3:162064926:T:C	chr3:162059247:G:A	0.4775	-0.087196	0.0171	rs1016744	0.0131715	L1	EAS_EUR
chr3:162064941:A:G	chr3:162059247:G:A	0.4775	-0.087196	0.0171	rs1016743	0.0130913	L1	EAS_EUR
chr3:162065404:C:T	chr3:162059247:G:A	0.4775	-0.087196	0.0171	rs34141100	0.0133326	L1	EAS_EUR
chr3:162065432:T:C	chr3:162059247:G:A	0.4775	-0.087196	0.0171	rs34036050	0.0133729	L1	EAS_EUR
chr3:162065755:C:T	chr3:162059247:G:A	0.4775	-0.087196	0.0171	rs35598685	0.0133018	L1	EAS_EUR
chr3:162065886:T:C	chr3:162059247:G:A	0.4775	-0.087196	0.0171	rs34707800	0.0135782	L1	EAS_EUR
chr3:162065913:A:G	chr3:162059247:G:A	0.4775	-0.087196	0.0171	rs35797074	0.0135525	L1	EAS_EUR
chr3:162066109:T:G	chr3:162059247:G:A	0.4775	-0.087196	0.0171	rs34585114	0.0137478	L1	EAS_EUR
chr3:162066296:A:C	chr3:162059247:G:A	0.4775	-0.087104	0.0171	rs35722908	0.0131747	L1	EAS_EUR
chr3:162066453:G:A	chr3:162059247:G:A	0.4775	-0.087196	0.0171	rs35628140	0.0134894	L1	EAS_EUR
chr3:162066678:G:A	chr3:162059247:G:A	0.4775	-0.087104	0.0171	rs12632886	0.0132449	L1	EAS_EUR
chr3:162067471:T:C	chr3:162059247:G:A	0.4775	-0.087104	0.0171	rs35535628	0.0131762	L1	EAS_EUR
chr3:162067899:G:A	chr3:162059247:G:A	0.4775	-0.087104	0.0171	rs7619710	0.0132029	L1	EAS_EUR
chr3:162068120:A:C	chr3:162059247:G:A	0.4775	-0.087104	0.0171	rs7641676	0.0140168	L1	EAS_EUR
chr3:162068875:G:A	chr3:162059247:G:A	0.4775	-0.087003	0.0171	rs4856749	0.00812027	L1	EAS_EUR
chr3:162068941:A:G	chr3:162059247:G:A	0.4775	-0.087003	0.0171	rs4856750	0.0124808	L1	EAS_EUR
chr3:162069011:G:A	chr3:162059247:G:A	0.4775	-0.087003	0.0171	rs4856751	0.0123616	L1	EAS_EUR
chr3:162069072:A:C	chr3:162059247:G:A	0.4775	-0.087003	0.0171	rs4856752	0.00812183	L1	EAS_EUR
chr3:162069487:C:T	chr3:162059247:G:A	0.4775	-0.087003	0.0171	rs12631171	0.00804584	L1	EAS_EUR
chr3:162071577:T:C	chr3:162059247:G:A	0.478	-0.086801	0.0171	rs62278938	0.00673562	L1	EAS_EUR
chr3:162072577:A:C	chr3:162059247:G:A	0.478	-0.086902	0.0171	rs12638716	0.0115041	L1	EAS_EUR
chr3:162073798:C:T	chr3:162059247:G:A	0.478	-0.0866	0.0171	rs62278939	0.0106785	L1	EAS_EUR
chr3:162075793:T:C	chr3:162059247:G:A	0.4775	-0.086003	0.0171	rs7431778	0.0100892	L1	EAS_EUR
chr3:162077857:C:A	chr3:162059247:G:A	0.4825	-0.087397	0.0171	rs6789240	0.00952873	L1	EAS_EUR
chr3:162080842:A:G	chr3:162059247:G:A	0.4825	-0.087296	0.0171	rs4856753	0.00946757	L1	EAS_EUR
chr3:162001353:G:A	chr3:162062700:C:T	0.4905	-0.0964	0.0171	rs7615033	0.0610713	L1	EAS_EUR
chr3:162003104:G:A	chr3:162062700:C:T	0.479	-0.091202	0.0171	rs13071617	0.01177	L1	EAS_EUR
chr3:162008067:C:T	chr3:162062700:C:T	0.4785	-0.090499	0.0171	rs12630366	0.0115671	L1	EAS_EUR
chr3:162010892:G:A	chr3:162062700:C:T	0.478	-0.089896	0.0171	rs4856665	0.00832579	L1	EAS_EUR
chr3:162017708:A:G	chr3:162062700:C:T	0.477	-0.088697	0.0171	rs1912454	0.00476227	L1	EAS_EUR
chr3:162018754:A:G	chr3:162062700:C:T	0.477	-0.088304	0.0171	rs28413956	0.00428275	L1	EAS_EUR
chr3:162019605:C:T	chr3:162062700:C:T	0.477	-0.088002	0.0171	rs4450831	0.00433358	L1	EAS_EUR
chr3:162020799:C:T	chr3:162062700:C:T	0.477	-0.087901	0.0171	rs1510340	0.00416233	L1	EAS_EUR
chr3:162029355:C:T	chr3:162062700:C:T	0.4765	-0.086196	0.017	rs4856666	0.00434724	L1	EAS_EUR
chr3:162029675:A:G	chr3:162062700:C:T	0.4765	-0.086398	0.017	rs7632987	0.00508019	L1	EAS_EUR
chr3:162030893:T:G	chr3:162062700:C:T	0.4765	-0.086499	0.0171	rs28532919	0.00439087	L1	EAS_EUR
chr3:162033487:A:G	chr3:162062700:C:T	0.4765	-0.0866	0.017	rs56315604	0.00530005	L1	EAS_EUR
chr3:162038814:T:G	chr3:162062700:C:T	0.4765	-0.087104	0.0171	rs35282795	0.00492384	L1	EAS_EUR
chr3:162039484:C:A	chr3:162062700:C:T	0.477	-0.087196	0.0171	rs1397245	0.00554813	L1	EAS_EUR
chr3:162039787:T:G	chr3:162062700:C:T	0.477	-0.087196	0.0171	rs34922593	0.00498132	L1	EAS_EUR
chr3:162041910:G:T	chr3:162062700:C:T	0.477	-0.087104	0.0171	rs16834360	0.00462947	L1	EAS_EUR
chr3:162042761:T:C	chr3:162062700:C:T	0.477	-0.087104	0.0171	rs951475	0.00430793	L1	EAS_EUR
chr3:162043290:G:A	chr3:162062700:C:T	0.477	-0.087104	0.0171	rs1397236	0.0043403	L1	EAS_EUR
chr3:162043735:A:C	chr3:162062700:C:T	0.477	-0.087104	0.0171	rs13100661	0.00422061	L1	EAS_EUR
chr3:162044091:G:A	chr3:162062700:C:T	0.477	-0.087196	0.0171	rs35512559	0.00664898	L1	EAS_EUR
chr3:162044098:T:C	chr3:162062700:C:T	0.477	-0.087196	0.0171	rs34793869	0.00663834	L1	EAS_EUR
chr3:162044460:T:C	chr3:162062700:C:T	0.477	-0.087104	0.0171	rs6789071	0.00429437	L1	EAS_EUR
chr3:162044696:T:C	chr3:162062700:C:T	0.477	-0.087003	0.0171	rs6791872	0.00416695	L1	EAS_EUR
chr3:162044770:G:A	chr3:162062700:C:T	0.477	-0.087003	0.0171	rs6779000	0.00417836	L1	EAS_EUR
chr3:162044875:G:A	chr3:162062700:C:T	0.477	-0.087003	0.0171	rs6779195	0.00458673	L1	EAS_EUR
chr3:162046595:C:T	chr3:162062700:C:T	0.477	-0.086902	0.0171	rs34869298	0.00398318	L1	EAS_EUR
chr3:162047471:G:A	chr3:162062700:C:T	0.477	-0.086801	0.0171	rs6786600	0.00413509	L1	EAS_EUR
chr3:162049294:C:T	chr3:162062700:C:T	0.477	-0.0866	0.0171	rs7637893	0.00402084	L1	EAS_EUR
chr3:162049455:A:G	chr3:162062700:C:T	0.477	-0.0866	0.0171	rs7615800	0.0039968	L1	EAS_EUR
chr3:162049763:A:G	chr3:162062700:C:T	0.477	-0.0866	0.0171	rs4856669	0.00565132	L1	EAS_EUR
chr3:162050126:A:G	chr3:162062700:C:T	0.477	-0.0867	0.0171	rs35648700	0.00660629	L1	EAS_EUR
chr3:162050209:A:G	chr3:162062700:C:T	0.477	-0.0866	0.0171	rs13067265	0.00578392	L1	EAS_EUR
chr3:162050226:C:A	chr3:162062700:C:T	0.477	-0.086196	0.0171	rs13067435	0.00552901	L1	EAS_EUR
chr3:162050229:C:T	chr3:162062700:C:T	0.477	-0.0866	0.0171	rs13067436	0.00609181	L1	EAS_EUR
chr3:162050542:C:T	chr3:162062700:C:T	0.4765	-0.086104	0.0171	rs35888322	0.00516096	L1	EAS_EUR
chr3:162050680:C:A	chr3:162062700:C:T	0.4765	-0.086104	0.0171	rs56210893	0.00498822	L1	EAS_EUR
chr3:162050752:C:T	chr3:162062700:C:T	0.4765	-0.086104	0.0171	rs7432475	0.00533736	L1	EAS_EUR
chr3:162051276:T:C	chr3:162062700:C:T	0.4765	-0.086003	0.0171	rs4611839	0.00519785	L1	EAS_EUR
chr3:162051405:C:T	chr3:162062700:C:T	0.4765	-0.086003	0.0171	rs6800261	0.00522558	L1	EAS_EUR
chr3:162051804:T:C	chr3:162062700:C:T	0.4765	-0.086003	0.0171	rs13097361	0.00497957	L1	EAS_EUR
chr3:162052002:G:A	chr3:162062700:C:T	0.4765	-0.086003	0.0171	rs34880574	0.00504106	L1	EAS_EUR
chr3:162052173:C:T	chr3:162062700:C:T	0.477	-0.085902	0.0171	rs62278873	0.00523165	L1	EAS_EUR
chr3:162052502:G:A	chr3:162062700:C:T	0.4765	-0.085902	0.0171	rs12637049	0.00515567	L1	EAS_EUR
chr3:162052582:A:G	chr3:162062700:C:T	0.4765	-0.085902	0.0171	rs12631615	0.00489184	L1	EAS_EUR
chr3:162053202:C:T	chr3:162062700:C:T	0.4765	-0.085902	0.0171	rs13085452	0.0049045	L1	EAS_EUR
chr3:162053287:A:G	chr3:162062700:C:T	0.4765	-0.085902	0.0171	rs13085482	0.00492943	L1	EAS_EUR
chr3:162053652:A:C	chr3:162062700:C:T	0.4765	-0.085902	0.0171	rs59423366	0.00494921	L1	EAS_EUR
chr3:162053854:C:T	chr3:162062700:C:T	0.4765	-0.085902	0.0171	rs34809784	0.00489638	L1	EAS_EUR
chr3:162054201:A:G	chr3:162062700:C:T	0.4765	-0.085902	0.0171	rs12632991	0.00489267	L1	EAS_EUR
chr3:162054243:C:T	chr3:162062700:C:T	0.4765	-0.086003	0.0171	rs12638401	0.00499905	L1	EAS_EUR
chr3:162054681:T:C	chr3:162062700:C:T	0.4765	-0.086104	0.0171	rs13072361	0.00487607	L1	EAS_EUR
chr3:162055478:A:G	chr3:162062700:C:T	0.477	-0.086104	0.0171	rs5002246	0.00518155	L1	EAS_EUR
chr3:162055684:G:A	chr3:162062700:C:T	0.477	-0.086104	0.0171	rs13098951	0.00517357	L1	EAS_EUR
chr3:162055731:A:C	chr3:162062700:C:T	0.477	-0.086104	0.0171	rs13098556	0.00500463	L1	EAS_EUR
chr3:162055927:C:T	chr3:162062700:C:T	0.477	-0.086104	0.0171	rs4380421	0.00838406	L1	EAS_EUR
chr3:162056963:C:T	chr3:162062700:C:T	0.477	-0.086196	0.0171	rs34739573	0.00533737	L1	EAS_EUR
chr3:162057362:G:A	chr3:162062700:C:T	0.477	-0.086196	0.0171	rs12636815	0.00533537	L1	EAS_EUR
chr3:162057480:G:A	chr3:162062700:C:T	0.477	-0.086196	0.0171	rs12636833	0.00532943	L1	EAS_EUR
chr3:162057656:T:C	chr3:162062700:C:T	0.477	-0.086196	0.0171	rs13058751	0.00530413	L1	EAS_EUR
chr3:162058564:A:G	chr3:162062700:C:T	0.4765	-0.085902	0.0171	rs12632119	0.00504654	L1	EAS_EUR
chr3:162058815:C:T	chr3:162062700:C:T	0.477	-0.086801	0.0171	rs12637619	0.00654976	L1	EAS_EUR
chr3:162058838:G:A	chr3:162062700:C:T	0.477	-0.086801	0.0171	rs12637654	0.00951184	L1	EAS_EUR
chr3:162059247:G:A	chr3:162062700:C:T	0.477	-0.087296	0.0171	rs13090130	0.0151634	L1	EAS_EUR
chr3:162059363:G:A	chr3:162062700:C:T	0.477	-0.086801	0.0171	rs1119975	0.00648221	L1	EAS_EUR
chr3:162059379:C:T	chr3:162062700:C:T	0.477	-0.086801	0.0171	rs1119976	0.00634065	L1	EAS_EUR
chr3:162059720:T:C	chr3:162062700:C:T	0.477	-0.086801	0.017	rs1119977	0.00720843	L1	EAS_EUR
chr3:162060084:T:G	chr3:162062700:C:T	0.477	-0.086801	0.017	rs6776758	0.00745739	L1	EAS_EUR
chr3:162060304:A:G	chr3:162062700:C:T	0.477	-0.086801	0.017	rs6788445	0.00749973	L1	EAS_EUR
chr3:162061087:G:A	chr3:162062700:C:T	0.4775	-0.086801	0.0171	rs1397221	0.0064833	L1	EAS_EUR
chr3:162061630:C:T	chr3:162062700:C:T	0.4775	-0.086801	0.0171	rs35538103	0.0110198	L1	EAS_EUR
chr3:162061693:G:A	chr3:162062700:C:T	0.4775	-0.086902	0.0171	rs67954438	0.00762556	L1	EAS_EUR
chr3:162061881:A:G	chr3:162062700:C:T	0.4775	-0.086902	0.0171	rs35626895	0.00779834	L1	EAS_EUR
chr3:162062100:C:T	chr3:162062700:C:T	0.477	-0.087003	0.017	rs1510331	0.0152212	L1	EAS_EUR
chr3:162062409:C:T	chr3:162062700:C:T	0.477	-0.087104	0.017	rs871932	0.0148387	L1	EAS_EUR
chr3:162062700:C:T	chr3:162062700:C:T	0.477	-0.087196	0.017	rs6804239	0.0161228	L1	EAS_EUR
chr3:162063099:A:G	chr3:162062700:C:T	0.477	-0.087196	0.017	rs1397223	0.0153447	L1	EAS_EUR
chr3:162063361:C:T	chr3:162062700:C:T	0.477	-0.087196	0.017	rs6804840	0.0153612	L1	EAS_EUR
chr3:162063500:T:G	chr3:162062700:C:T	0.477	-0.087196	0.017	rs6769304	0.0153556	L1	EAS_EUR
chr3:162063549:C:T	chr3:162062700:C:T	0.4775	-0.087196	0.017	rs13071732	0.0153625	L1	EAS_EUR
chr3:162063635:G:A	chr3:162062700:C:T	0.4775	-0.087196	0.017	rs13072249	0.0153641	L1	EAS_EUR
chr3:162063643:A:G	chr3:162062700:C:T	0.4775	-0.087196	0.017	rs13071757	0.0156511	L1	EAS_EUR
chr3:162063732:G:A	chr3:162062700:C:T	0.4775	-0.087196	0.017	rs13072429	0.0147772	L1	EAS_EUR
chr3:162063803:T:C	chr3:162062700:C:T	0.4775	-0.087196	0.017	rs16847305	0.0154075	L1	EAS_EUR
chr3:162064249:T:C	chr3:162062700:C:T	0.4775	-0.087196	0.017	rs1567453	0.0153339	L1	EAS_EUR
chr3:162064926:T:C	chr3:162062700:C:T	0.4775	-0.087196	0.0171	rs1016744	0.0131715	L1	EAS_EUR
chr3:162064941:A:G	chr3:162062700:C:T	0.4775	-0.087196	0.0171	rs1016743	0.0130913	L1	EAS_EUR
chr3:162065404:C:T	chr3:162062700:C:T	0.4775	-0.087196	0.0171	rs34141100	0.0133326	L1	EAS_EUR
chr3:162065432:T:C	chr3:162062700:C:T	0.4775	-0.087196	0.0171	rs34036050	0.0133729	L1	EAS_EUR
chr3:162065755:C:T	chr3:162062700:C:T	0.4775	-0.087196	0.0171	rs35598685	0.0133018	L1	EAS_EUR
chr3:162065886:T:C	chr3:162062700:C:T	0.4775	-0.087196	0.0171	rs34707800	0.0135782	L1	EAS_EUR
chr3:162065913:A:G	chr3:162062700:C:T	0.4775	-0.087196	0.0171	rs35797074	0.0135525	L1	EAS_EUR
chr3:162066109:T:G	chr3:162062700:C:T	0.4775	-0.087196	0.0171	rs34585114	0.0137478	L1	EAS_EUR
chr3:162066296:A:C	chr3:162062700:C:T	0.4775	-0.087104	0.0171	rs35722908	0.0131747	L1	EAS_EUR
chr3:162066453:G:A	chr3:162062700:C:T	0.4775	-0.087196	0.0171	rs35628140	0.0134894	L1	EAS_EUR
chr3:162066678:G:A	chr3:162062700:C:T	0.4775	-0.087104	0.0171	rs12632886	0.0132449	L1	EAS_EUR
chr3:162067471:T:C	chr3:162062700:C:T	0.4775	-0.087104	0.0171	rs35535628	0.0131762	L1	EAS_EUR
chr3:162067899:G:A	chr3:162062700:C:T	0.4775	-0.087104	0.0171	rs7619710	0.0132029	L1	EAS_EUR
chr3:162068120:A:C	chr3:162062700:C:T	0.4775	-0.087104	0.0171	rs7641676	0.0140168	L1	EAS_EUR
chr3:162068875:G:A	chr3:162062700:C:T	0.4775	-0.087003	0.0171	rs4856749	0.00812027	L1	EAS_EUR
chr3:162068941:A:G	chr3:162062700:C:T	0.4775	-0.087003	0.0171	rs4856750	0.0124808	L1	EAS_EUR
chr3:162069011:G:A	chr3:162062700:C:T	0.4775	-0.087003	0.0171	rs4856751	0.0123616	L1	EAS_EUR
chr3:162069072:A:C	chr3:162062700:C:T	0.4775	-0.087003	0.0171	rs4856752	0.00812183	L1	EAS_EUR
chr3:162069487:C:T	chr3:162062700:C:T	0.4775	-0.087003	0.0171	rs12631171	0.00804584	L1	EAS_EUR
chr3:162071577:T:C	chr3:162062700:C:T	0.478	-0.086801	0.0171	rs62278938	0.00673562	L1	EAS_EUR
chr3:162072577:A:C	chr3:162062700:C:T	0.478	-0.086902	0.0171	rs12638716	0.0115041	L1	EAS_EUR
chr3:162073798:C:T	chr3:162062700:C:T	0.478	-0.0866	0.0171	rs62278939	0.0106785	L1	EAS_EUR
chr3:162075793:T:C	chr3:162062700:C:T	0.4775	-0.086003	0.0171	rs7431778	0.0100892	L1	EAS_EUR
chr3:162077857:C:A	chr3:162062700:C:T	0.4825	-0.087397	0.0171	rs6789240	0.00952873	L1	EAS_EUR
chr3:162080842:A:G	chr3:162062700:C:T	0.4825	-0.087296	0.0171	rs4856753	0.00946757	L1	EAS_EUR
chr3:177010804:A:G	chr3:177012411:G:A	0.4905	0.067305	0.0178	rs1808026	0.0234282	L1	EAS_EUR
chr3:177011876:G:A	chr3:177012411:G:A	0.4915	0.063899	0.0177	rs73185560	0.0128927	L1	EAS_EUR
chr3:177012283:G:A	chr3:177012411:G:A	0.4915	0.063803	0.0177	rs6792129	0.0127992	L1	EAS_EUR
chr3:177012411:G:A	chr3:177012411:G:A	0.4915	0.064005	0.0177	rs6792256	0.0135189	L1	EAS_EUR
chr3:177020011:C:T	chr3:177012411:G:A	0.4875	0.066001	0.0176	rs7644827	0.0115525	L1	EAS_EUR
chr3:177020270:T:G	chr3:177012411:G:A	0.4875	0.065905	0.0176	rs7612699	0.0231306	L1	EAS_EUR
chr3:177021010:T:C	chr3:177012411:G:A	0.487	0.064997	0.0176	rs6983	0.0169399	L1	EAS_EUR
chr3:177034771:G:A	chr3:177012411:G:A	0.489	0.065798	0.0176	rs10084754	0.0173916	L1	EAS_EUR
chr3:177035155:G:A	chr3:177012411:G:A	0.491	0.065702	0.0176	rs56297506	0.016134	L1	EAS_EUR
chr3:177037120:T:C	chr3:177012411:G:A	0.489	0.065798	0.0176	rs13433685	0.0215098	L1	EAS_EUR
chr3:177040044:T:G	chr3:177012411:G:A	0.489	0.065798	0.0176	rs2129017	0.034641	L1	EAS_EUR
chr3:177040312:T:G	chr3:177012411:G:A	0.489	0.065702	0.0176	rs1905502	0.0360226	L1	EAS_EUR
chr3:177042877:A:G	chr3:177012411:G:A	0.489	0.065798	0.0176	rs16827744	0.0355216	L1	EAS_EUR
chr3:177047481:T:C	chr3:177012411:G:A	0.4915	0.0663	0.0176	rs3749234	0.0402957	L1	EAS_EUR
chr3:177049320:G:A	chr3:177012411:G:A	0.49	0.066503	0.0175	rs9825834	0.0543707	L1	EAS_EUR
chr3:177051099:G:A	chr3:177012411:G:A	0.4905	0.066995	0.0176	rs28649009	0.0374303	L1	EAS_EUR
chr3:177060310:G:A	chr3:177012411:G:A	0.4895	0.066899	0.0175	rs6768711	0.0573469	L1	EAS_EUR
chr3:177067979:C:A	chr3:177012411:G:A	0.4895	0.067605	0.0175	rs10936928	0.0259919	L1	EAS_EUR
chr3:177072328:T:C	chr3:177012411:G:A	0.4875	0.067797	0.0176	rs7609876	0.0645114	L1	EAS_EUR
chr3:177072765:C:T	chr3:177012411:G:A	0.4895	0.067701	0.0176	rs7645015	0.0491798	L1	EAS_EUR
chr3:177076506:C:T	chr3:177012411:G:A	0.491	0.065798	0.0176	rs73187515	0.046677	L1	EAS_EUR
chr3:177076829:C:A	chr3:177012411:G:A	0.491	0.065798	0.0176	rs9838212	0.0463073	L1	EAS_EUR
chr3:177078974:C:T	chr3:177012411:G:A	0.466	0.074099	0.018	rs6443426	0.125199	L1	EAS_EUR
chr3:177081286:T:C	chr3:177012411:G:A	0.488	0.064901	0.0176	rs6775004	0.032779	L1	EAS_EUR
chr3:177081982:C:T	chr3:177012411:G:A	0.489	0.064901	0.0176	rs4857814	0.0336545	L1	EAS_EUR
chr3:177086471:T:C	chr3:177012411:G:A	0.489	0.064304	0.0176	rs7637259	0.0303735	L1	EAS_EUR
chr3:177087832:T:C	chr3:177012411:G:A	0.492	0.063504	0.0177	rs4857817	0.0303331	L1	EAS_EUR
chr3:177010804:A:G	chr3:177072328:T:C	0.4905	0.067305	0.0178	rs1808026	0.0233698	L1	EAS_EUR
chr3:177011876:G:A	chr3:177072328:T:C	0.4915	0.063899	0.0177	rs73185560	0.0128562	L1	EAS_EUR
chr3:177012283:G:A	chr3:177072328:T:C	0.4915	0.063803	0.0177	rs6792129	0.0127773	L1	EAS_EUR
chr3:177012411:G:A	chr3:177072328:T:C	0.4915	0.064005	0.0177	rs6792256	0.0134955	L1	EAS_EUR
chr3:177020011:C:T	chr3:177072328:T:C	0.4875	0.066001	0.0176	rs7644827	0.0115418	L1	EAS_EUR
chr3:177020270:T:G	chr3:177072328:T:C	0.4875	0.065905	0.0176	rs7612699	0.0231163	L1	EAS_EUR
chr3:177021010:T:C	chr3:177072328:T:C	0.487	0.064997	0.0176	rs6983	0.0169143	L1	EAS_EUR
chr3:177034771:G:A	chr3:177072328:T:C	0.489	0.065798	0.0176	rs10084754	0.0173521	L1	EAS_EUR
chr3:177035155:G:A	chr3:177072328:T:C	0.491	0.065702	0.0176	rs56297506	0.0161315	L1	EAS_EUR
chr3:177037120:T:C	chr3:177072328:T:C	0.489	0.065798	0.0176	rs13433685	0.0214849	L1	EAS_EUR
chr3:177040044:T:G	chr3:177072328:T:C	0.489	0.065798	0.0176	rs2129017	0.034583	L1	EAS_EUR
chr3:177040312:T:G	chr3:177072328:T:C	0.489	0.065702	0.0176	rs1905502	0.0359607	L1	EAS_EUR
chr3:177042877:A:G	chr3:177072328:T:C	0.489	0.065798	0.0176	rs16827744	0.0354614	L1	EAS_EUR
chr3:177047481:T:C	chr3:177072328:T:C	0.4915	0.0663	0.0176	rs3749234	0.0403537	L1	EAS_EUR
chr3:177049320:G:A	chr3:177072328:T:C	0.49	0.066503	0.0175	rs9825834	0.0542553	L1	EAS_EUR
chr3:177051099:G:A	chr3:177072328:T:C	0.4905	0.066995	0.0176	rs28649009	0.0373378	L1	EAS_EUR
chr3:177060310:G:A	chr3:177072328:T:C	0.4895	0.066899	0.0175	rs6768711	0.057225	L1	EAS_EUR
chr3:177067979:C:A	chr3:177072328:T:C	0.4895	0.067605	0.0175	rs10936928	0.0259332	L1	EAS_EUR
chr3:177072328:T:C	chr3:177072328:T:C	0.4875	0.067797	0.0176	rs7609876	0.0642934	L1	EAS_EUR
chr3:177072765:C:T	chr3:177072328:T:C	0.4895	0.067701	0.0176	rs7645015	0.0490265	L1	EAS_EUR
chr3:177076506:C:T	chr3:177072328:T:C	0.491	0.065798	0.0176	rs73187515	0.0467524	L1	EAS_EUR
chr3:177076829:C:A	chr3:177072328:T:C	0.491	0.065798	0.0176	rs9838212	0.0463824	L1	EAS_EUR
chr3:177078974:C:T	chr3:177072328:T:C	0.466	0.074099	0.018	rs6443426	0.125731	L1	EAS_EUR
chr3:177081286:T:C	chr3:177072328:T:C	0.488	0.064901	0.0176	rs6775004	0.0328409	L1	EAS_EUR
chr3:177081982:C:T	chr3:177072328:T:C	0.489	0.064901	0.0176	rs4857814	0.0337118	L1	EAS_EUR
chr3:177086471:T:C	chr3:177072328:T:C	0.489	0.064304	0.0176	rs7637259	0.0304315	L1	EAS_EUR
chr3:177087832:T:C	chr3:177072328:T:C	0.492	0.063504	0.0177	rs4857817	0.0303783	L1	EAS_EUR
chr3:181009427:A:G	chr3:180993216:T:C	0.1375	-0.125098	0.0258	rs61263335	0.0131058	L1	EAS_EUR
chr3:181010348:C:T	chr3:180993216:T:C	0.136	-0.125998	0.0259	rs34456631	0.0231384	L1	EAS_EUR
chr3:181012456:G:A	chr3:180993216:T:C	0.136	-0.125398	0.0258	rs7638244	0.0230921	L1	EAS_EUR
chr3:181013670:C:T	chr3:180993216:T:C	0.136	-0.126703	0.0258	rs62289566	0.0283487	L1	EAS_EUR
chr3:181014717:C:A	chr3:180993216:T:C	0.136	-0.126404	0.0257	rs16832256	0.0127533	L1	EAS_EUR
chr3:181015362:C:T	chr3:180993216:T:C	0.136	-0.127003	0.0257	rs7647398	0.0338429	L1	EAS_EUR
chr3:181018465:T:C	chr3:180993216:T:C	0.1365	-0.125698	0.0256	rs10049181	0.0159459	L1	EAS_EUR
chr3:181019853:T:G	chr3:180993216:T:C	0.136	-0.126298	0.0257	rs34293605	0.0260392	L1	EAS_EUR
chr3:181021071:G:A	chr3:180993216:T:C	0.136	-0.127399	0.0257	rs11711791	0.0361232	L1	EAS_EUR
chr3:181021908:T:C	chr3:180993216:T:C	0.136	-0.126597	0.0257	rs4855008	0.0326234	L1	EAS_EUR
chr3:181023282:G:A	chr3:180993216:T:C	0.136	-0.1265	0.0256	rs1897422	0.0111572	L1	EAS_EUR
chr3:181024074:T:C	chr3:180993216:T:C	0.136	-0.126597	0.0257	rs13089835	0.0276094	L1	EAS_EUR
chr3:181026837:G:A	chr3:180993216:T:C	0.136	-0.127399	0.0257	rs1897421	0.0371128	L1	EAS_EUR
chr3:181033387:C:T	chr3:180993216:T:C	0.136	-0.126597	0.0256	rs62289571	0.00667506	L1	EAS_EUR
chr3:181034350:C:T	chr3:180993216:T:C	0.136	-0.1271	0.0256	rs13096176	0.0170244	L1	EAS_EUR
chr3:181036258:A:G	chr3:180993216:T:C	0.136	-0.1265	0.0256	rs9852289	0.0109374	L1	EAS_EUR
chr3:181038094:C:T	chr3:180993216:T:C	0.136	-0.127196	0.0256	rs35607144	0.0247096	L1	EAS_EUR
chr3:181040856:G:A	chr3:180993216:T:C	0.136	-0.127601	0.0256	rs35077784	0.0303463	L1	EAS_EUR
chr3:181045767:T:C	chr3:180993216:T:C	0.136	-0.1265	0.0256	rs4855014	0.00483681	L1	EAS_EUR
chr3:181046416:A:G	chr3:180993216:T:C	0.136	-0.126597	0.0256	rs6782579	0.0102608	L1	EAS_EUR
chr3:181046524:G:T	chr3:180993216:T:C	0.136	-0.127302	0.0256	rs6807057	0.0247976	L1	EAS_EUR
chr3:181047586:T:C	chr3:180993216:T:C	0.1355	-0.127302	0.0256	rs10513778	0.0230852	L1	EAS_EUR
chr3:181050532:T:G	chr3:180993216:T:C	0.136	-0.126597	0.0256	rs1001416	0.0209978	L1	EAS_EUR
chr3:181051359:G:A	chr3:180993216:T:C	0.1355	-0.127698	0.0256	rs13092557	0.0252365	L1	EAS_EUR
chr3:181056885:G:A	chr3:180993216:T:C	0.1355	-0.127804	0.0256	rs1805646	0.0287499	L1	EAS_EUR
chr3:181060975:T:C	chr3:180993216:T:C	0.136	-0.125901	0.0256	rs1806190	0.00413208	L1	EAS_EUR
chr3:181061364:A:G	chr3:180993216:T:C	0.136	-0.126703	0.0256	rs34193500	0.0134784	L1	EAS_EUR
chr3:181063312:C:T	chr3:180993216:T:C	0.1355	-0.127804	0.0256	rs4854912	0.0161859	L1	EAS_EUR
chr3:181069706:G:A	chr3:180993216:T:C	0.134	-0.124004	0.0257	rs12638820	0.0086913	L1	EAS_EUR
chr3:181070826:T:C	chr3:180993216:T:C	0.134	-0.1238	0.0257	rs138977875	0.00825808	L1	EAS_EUR
chr3:181073329:G:A	chr3:180993216:T:C	0.134	-0.124198	0.0257	rs62289595	0.0104445	L1	EAS_EUR
chr3:181074791:T:C	chr3:180993216:T:C	0.134	-0.1238	0.0257	rs13062475	0.00981438	L1	EAS_EUR
chr3:181078591:C:A	chr3:180993216:T:C	0.134	-0.122996	0.0257	rs34196661	0.00937752	L1	EAS_EUR
chr3:181080884:A:G	chr3:180993216:T:C	0.134	-0.121899	0.0257	rs13086700	0.00756876	L1	EAS_EUR
chr3:181090556:A:G	chr3:180993216:T:C	0.134	-0.123297	0.0257	rs1897424	0.00905444	L1	EAS_EUR
chr3:181094903:A:G	chr3:180993216:T:C	0.1335	-0.123703	0.0258	rs4855018	0.0102378	L1	EAS_EUR
chr3:181096043:C:A	chr3:180993216:T:C	0.1335	-0.124101	0.0258	rs34331582	0.0113271	L1	EAS_EUR
chr3:181109210:T:G	chr3:180993216:T:C	0.1335	-0.123597	0.0258	rs11708192	0.00703886	L1	EAS_EUR
chr3:181112549:T:C	chr3:180993216:T:C	0.1335	-0.1238	0.0258	rs918253	0.00603528	L1	EAS_EUR
chr3:181114951:A:G	chr3:180993216:T:C	0.1335	-0.123597	0.0258	rs6801189	0.00593016	L1	EAS_EUR
chr3:181120856:C:T	chr3:180993216:T:C	0.133	-0.1238	0.0258	rs4855019	0.0130307	L1	EAS_EUR
chr3:181121260:T:G	chr3:180993216:T:C	0.1335	-0.123403	0.0258	rs62289605	0.0127823	L1	EAS_EUR
chr3:181122700:C:T	chr3:180993216:T:C	0.1335	-0.124101	0.0258	rs4456860	0.00469434	L1	EAS_EUR
chr3:181131831:G:A	chr3:180993216:T:C	0.133	-0.124498	0.0258	rs13077245	0.015134	L1	EAS_EUR
chr3:181132050:G:A	chr3:180993216:T:C	0.1325	-0.124401	0.0258	rs13077643	0.0156046	L1	EAS_EUR
chr3:181135404:C:A	chr3:180993216:T:C	0.1325	-0.124604	0.0259	rs13100379	0.016401	L1	EAS_EUR
chr3:181136123:A:G	chr3:180993216:T:C	0.1325	-0.124701	0.0258	rs62289619	0.00957946	L1	EAS_EUR
chr3:181142627:A:G	chr3:180993216:T:C	0.133	-0.124604	0.0258	rs12635535	0.00812488	L1	EAS_EUR
chr3:181154125:G:A	chr3:180993216:T:C	0.1325	-0.125601	0.0259	rs13065466	0.00872582	L1	EAS_EUR
chr3:181154162:C:T	chr3:180993216:T:C	0.1325	-0.125698	0.0259	rs13065310	0.0100912	L1	EAS_EUR
chr3:181155199:C:A	chr3:180993216:T:C	0.1325	-0.125601	0.0259	rs13071279	0.00864276	L1	EAS_EUR
chr3:181155555:A:G	chr3:180993216:T:C	0.1325	-0.125698	0.0259	rs13071836	0.0090113	L1	EAS_EUR
chr3:181156450:T:G	chr3:180993216:T:C	0.1325	-0.125001	0.0259	rs13100468	0.00795576	L1	EAS_EUR
chr3:181162775:T:C	chr3:180993216:T:C	0.1325	-0.125504	0.026	rs12629507	0.00921866	L1	EAS_EUR
chr3:181162794:T:C	chr3:180993216:T:C	0.1325	-0.125504	0.026	rs12629509	0.00884664	L1	EAS_EUR
chr3:181163435:C:T	chr3:180993216:T:C	0.133	-0.129	0.0259	rs12152501	0.0389776	L1	EAS_EUR
chr3:181169324:C:T	chr3:180993216:T:C	0.1305	-0.126597	0.0261	rs57296786	0.00887581	L1	EAS_EUR
chr3:181172492:G:A	chr3:180993216:T:C	0.1305	-0.127003	0.0261	rs34196490	0.0148322	L1	EAS_EUR
chr3:181176992:T:C	chr3:180993216:T:C	0.1305	-0.1268	0.0261	rs74896883	0.013446	L1	EAS_EUR
chr3:181186294:C:A	chr3:180993216:T:C	0.1305	-0.125998	0.0261	rs11716918	0.00808229	L1	EAS_EUR
chr3:181210678:T:C	chr3:180993216:T:C	0.1305	-0.126298	0.0263	rs10804885	0.0221551	L1	EAS_EUR
chr3:181009427:A:G	chr3:181015362:C:T	0.1375	-0.125098	0.0258	rs61263335	0.0133238	L1	EAS_EUR
chr3:181010348:C:T	chr3:181015362:C:T	0.136	-0.125998	0.0259	rs34456631	0.0235057	L1	EAS_EUR
chr3:181012456:G:A	chr3:181015362:C:T	0.136	-0.125398	0.0258	rs7638244	0.0234578	L1	EAS_EUR
chr3:181013670:C:T	chr3:181015362:C:T	0.136	-0.126703	0.0258	rs62289566	0.0287663	L1	EAS_EUR
chr3:181014717:C:A	chr3:181015362:C:T	0.136	-0.126404	0.0257	rs16832256	0.0129063	L1	EAS_EUR
chr3:181015362:C:T	chr3:181015362:C:T	0.136	-0.127003	0.0257	rs7647398	0.0344059	L1	EAS_EUR
chr3:181018465:T:C	chr3:181015362:C:T	0.1365	-0.125698	0.0256	rs10049181	0.0161517	L1	EAS_EUR
chr3:181019853:T:G	chr3:181015362:C:T	0.136	-0.126298	0.0257	rs34293605	0.0264126	L1	EAS_EUR
chr3:181021071:G:A	chr3:181015362:C:T	0.136	-0.127399	0.0257	rs11711791	0.0365468	L1	EAS_EUR
chr3:181021908:T:C	chr3:181015362:C:T	0.136	-0.126597	0.0257	rs4855008	0.0330886	L1	EAS_EUR
chr3:181023282:G:A	chr3:181015362:C:T	0.136	-0.1265	0.0256	rs1897422	0.0113522	L1	EAS_EUR
chr3:181024074:T:C	chr3:181015362:C:T	0.136	-0.126597	0.0257	rs13089835	0.0280157	L1	EAS_EUR
chr3:181026837:G:A	chr3:181015362:C:T	0.136	-0.127399	0.0257	rs1897421	0.0377349	L1	EAS_EUR
chr3:181033387:C:T	chr3:181015362:C:T	0.136	-0.126597	0.0256	rs62289571	0.00674862	L1	EAS_EUR
chr3:181034350:C:T	chr3:181015362:C:T	0.136	-0.1271	0.0256	rs13096176	0.017204	L1	EAS_EUR
chr3:181036258:A:G	chr3:181015362:C:T	0.136	-0.1265	0.0256	rs9852289	0.0110825	L1	EAS_EUR
chr3:181038094:C:T	chr3:181015362:C:T	0.136	-0.127196	0.0256	rs35607144	0.0250352	L1	EAS_EUR
chr3:181040856:G:A	chr3:181015362:C:T	0.136	-0.127601	0.0256	rs35077784	0.0308121	L1	EAS_EUR
chr3:181045767:T:C	chr3:181015362:C:T	0.136	-0.1265	0.0256	rs4855014	0.00487999	L1	EAS_EUR
chr3:181046416:A:G	chr3:181015362:C:T	0.136	-0.126597	0.0256	rs6782579	0.0103982	L1	EAS_EUR
chr3:181046524:G:T	chr3:181015362:C:T	0.136	-0.127302	0.0256	rs6807057	0.0251257	L1	EAS_EUR
chr3:181047586:T:C	chr3:181015362:C:T	0.1355	-0.127302	0.0256	rs10513778	0.0233925	L1	EAS_EUR
chr3:181050532:T:G	chr3:181015362:C:T	0.136	-0.126597	0.0256	rs1001416	0.0213166	L1	EAS_EUR
chr3:181051359:G:A	chr3:181015362:C:T	0.1355	-0.127698	0.0256	rs13092557	0.0255031	L1	EAS_EUR
chr3:181056885:G:A	chr3:181015362:C:T	0.1355	-0.127804	0.0256	rs1805646	0.0290509	L1	EAS_EUR
chr3:181060975:T:C	chr3:181015362:C:T	0.136	-0.125901	0.0256	rs1806190	0.00417018	L1	EAS_EUR
chr3:181061364:A:G	chr3:181015362:C:T	0.136	-0.126703	0.0256	rs34193500	0.0136615	L1	EAS_EUR
chr3:181063312:C:T	chr3:181015362:C:T	0.1355	-0.127804	0.0256	rs4854912	0.0163662	L1	EAS_EUR
chr3:181069706:G:A	chr3:181015362:C:T	0.134	-0.124004	0.0257	rs12638820	0.00848795	L1	EAS_EUR
chr3:181070826:T:C	chr3:181015362:C:T	0.134	-0.1238	0.0257	rs138977875	0.00804768	L1	EAS_EUR
chr3:181073329:G:A	chr3:181015362:C:T	0.134	-0.124198	0.0257	rs62289595	0.0101764	L1	EAS_EUR
chr3:181074791:T:C	chr3:181015362:C:T	0.134	-0.1238	0.0257	rs13062475	0.00960989	L1	EAS_EUR
chr3:181078591:C:A	chr3:181015362:C:T	0.134	-0.122996	0.0257	rs34196661	0.00917875	L1	EAS_EUR
chr3:181080884:A:G	chr3:181015362:C:T	0.134	-0.121899	0.0257	rs13086700	0.00740645	L1	EAS_EUR
chr3:181090556:A:G	chr3:181015362:C:T	0.134	-0.123297	0.0257	rs1897424	0.00888319	L1	EAS_EUR
chr3:181094903:A:G	chr3:181015362:C:T	0.1335	-0.123703	0.0258	rs4855018	0.0100514	L1	EAS_EUR
chr3:181096043:C:A	chr3:181015362:C:T	0.1335	-0.124101	0.0258	rs34331582	0.0111215	L1	EAS_EUR
chr3:181109210:T:G	chr3:181015362:C:T	0.1335	-0.123597	0.0258	rs11708192	0.00690719	L1	EAS_EUR
chr3:181112549:T:C	chr3:181015362:C:T	0.1335	-0.1238	0.0258	rs918253	0.00589452	L1	EAS_EUR
chr3:181114951:A:G	chr3:181015362:C:T	0.1335	-0.123597	0.0258	rs6801189	0.00580353	L1	EAS_EUR
chr3:181120856:C:T	chr3:181015362:C:T	0.133	-0.1238	0.0258	rs4855019	0.0127375	L1	EAS_EUR
chr3:181121260:T:G	chr3:181015362:C:T	0.1335	-0.123403	0.0258	rs62289605	0.0124924	L1	EAS_EUR
chr3:181122700:C:T	chr3:181015362:C:T	0.1335	-0.124101	0.0258	rs4456860	0.00457689	L1	EAS_EUR
chr3:181131831:G:A	chr3:181015362:C:T	0.133	-0.124498	0.0258	rs13077245	0.0147955	L1	EAS_EUR
chr3:181132050:G:A	chr3:181015362:C:T	0.1325	-0.124401	0.0258	rs13077643	0.0152541	L1	EAS_EUR
chr3:181135404:C:A	chr3:181015362:C:T	0.1325	-0.124604	0.0259	rs13100379	0.0160346	L1	EAS_EUR
chr3:181136123:A:G	chr3:181015362:C:T	0.1325	-0.124701	0.0258	rs62289619	0.0093732	L1	EAS_EUR
chr3:181142627:A:G	chr3:181015362:C:T	0.133	-0.124604	0.0258	rs12635535	0.0079516	L1	EAS_EUR
chr3:181154125:G:A	chr3:181015362:C:T	0.1325	-0.125601	0.0259	rs13065466	0.00854252	L1	EAS_EUR
chr3:181154162:C:T	chr3:181015362:C:T	0.1325	-0.125698	0.0259	rs13065310	0.00987744	L1	EAS_EUR
chr3:181155199:C:A	chr3:181015362:C:T	0.1325	-0.125601	0.0259	rs13071279	0.00846336	L1	EAS_EUR
chr3:181155555:A:G	chr3:181015362:C:T	0.1325	-0.125698	0.0259	rs13071836	0.00882201	L1	EAS_EUR
chr3:181156450:T:G	chr3:181015362:C:T	0.1325	-0.125001	0.0259	rs13100468	0.00778726	L1	EAS_EUR
chr3:181162775:T:C	chr3:181015362:C:T	0.1325	-0.125504	0.026	rs12629507	0.00902183	L1	EAS_EUR
chr3:181162794:T:C	chr3:181015362:C:T	0.1325	-0.125504	0.026	rs12629509	0.00865833	L1	EAS_EUR
chr3:181163435:C:T	chr3:181015362:C:T	0.133	-0.129	0.0259	rs12152501	0.0382956	L1	EAS_EUR
chr3:181169324:C:T	chr3:181015362:C:T	0.1305	-0.126597	0.0261	rs57296786	0.00875237	L1	EAS_EUR
chr3:181172492:G:A	chr3:181015362:C:T	0.1305	-0.127003	0.0261	rs34196490	0.0146088	L1	EAS_EUR
chr3:181176992:T:C	chr3:181015362:C:T	0.1305	-0.1268	0.0261	rs74896883	0.0132607	L1	EAS_EUR
chr3:181186294:C:A	chr3:181015362:C:T	0.1305	-0.125998	0.0261	rs11716918	0.00803116	L1	EAS_EUR
chr3:181210678:T:C	chr3:181015362:C:T	0.1305	-0.126298	0.0263	rs10804885	0.0217928	L1	EAS_EUR
chr3:181009427:A:G	chr3:181163435:C:T	0.1375	-0.125098	0.0258	rs61263335	0.0120398	L1	EAS_EUR
chr3:181010348:C:T	chr3:181163435:C:T	0.136	-0.125998	0.0259	rs34456631	0.0230854	L1	EAS_EUR
chr3:181012456:G:A	chr3:181163435:C:T	0.136	-0.125398	0.0258	rs7638244	0.0230476	L1	EAS_EUR
chr3:181013670:C:T	chr3:181163435:C:T	0.136	-0.126703	0.0258	rs62289566	0.0326564	L1	EAS_EUR
chr3:181015362:C:T	chr3:181163435:C:T	0.136	-0.127003	0.0257	rs7647398	0.0338264	L1	EAS_EUR
chr3:181018465:T:C	chr3:181163435:C:T	0.1365	-0.125698	0.0256	rs10049181	0.00793091	L1	EAS_EUR
chr3:181019853:T:G	chr3:181163435:C:T	0.136	-0.126298	0.0257	rs34293605	0.0259592	L1	EAS_EUR
chr3:181021071:G:A	chr3:181163435:C:T	0.136	-0.127399	0.0257	rs11711791	0.0355259	L1	EAS_EUR
chr3:181021908:T:C	chr3:181163435:C:T	0.136	-0.126597	0.0257	rs4855008	0.0326194	L1	EAS_EUR
chr3:181023282:G:A	chr3:181163435:C:T	0.136	-0.1265	0.0256	rs1897422	0.0111261	L1	EAS_EUR
chr3:181024074:T:C	chr3:181163435:C:T	0.136	-0.126597	0.0257	rs13089835	0.0236884	L1	EAS_EUR
chr3:181026837:G:A	chr3:181163435:C:T	0.136	-0.127399	0.0257	rs1897421	0.0371154	L1	EAS_EUR
chr3:181034350:C:T	chr3:181163435:C:T	0.136	-0.1271	0.0256	rs13096176	0.0165364	L1	EAS_EUR
chr3:181036258:A:G	chr3:181163435:C:T	0.136	-0.1265	0.0256	rs9852289	0.0116311	L1	EAS_EUR
chr3:181038094:C:T	chr3:181163435:C:T	0.136	-0.127196	0.0256	rs35607144	0.0261941	L1	EAS_EUR
chr3:181040856:G:A	chr3:181163435:C:T	0.136	-0.127601	0.0256	rs35077784	0.0322532	L1	EAS_EUR
chr3:181046416:A:G	chr3:181163435:C:T	0.136	-0.126597	0.0256	rs6782579	0.010897	L1	EAS_EUR
chr3:181046524:G:T	chr3:181163435:C:T	0.136	-0.127302	0.0256	rs6807057	0.0262824	L1	EAS_EUR
chr3:181047586:T:C	chr3:181163435:C:T	0.1355	-0.127302	0.0256	rs10513778	0.0244376	L1	EAS_EUR
chr3:181050532:T:G	chr3:181163435:C:T	0.136	-0.126597	0.0256	rs1001416	0.0222294	L1	EAS_EUR
chr3:181051359:G:A	chr3:181163435:C:T	0.1355	-0.127698	0.0256	rs13092557	0.0263002	L1	EAS_EUR
chr3:181056885:G:A	chr3:181163435:C:T	0.1355	-0.127804	0.0256	rs1805646	0.03002	L1	EAS_EUR
chr3:181061364:A:G	chr3:181163435:C:T	0.136	-0.126703	0.0256	rs34193500	0.0141568	L1	EAS_EUR
chr3:181063312:C:T	chr3:181163435:C:T	0.1355	-0.127804	0.0256	rs4854912	0.016738	L1	EAS_EUR
chr3:181069706:G:A	chr3:181163435:C:T	0.134	-0.124004	0.0257	rs12638820	0.00947028	L1	EAS_EUR
chr3:181070826:T:C	chr3:181163435:C:T	0.134	-0.1238	0.0257	rs138977875	0.00899315	L1	EAS_EUR
chr3:181073329:G:A	chr3:181163435:C:T	0.134	-0.124198	0.0257	rs62289595	0.0114097	L1	EAS_EUR
chr3:181074791:T:C	chr3:181163435:C:T	0.134	-0.1238	0.0257	rs13062475	0.0108986	L1	EAS_EUR
chr3:181078591:C:A	chr3:181163435:C:T	0.134	-0.122996	0.0257	rs34196661	0.0104242	L1	EAS_EUR
chr3:181080884:A:G	chr3:181163435:C:T	0.134	-0.121899	0.0257	rs13086700	0.00840214	L1	EAS_EUR
chr3:181090556:A:G	chr3:181163435:C:T	0.134	-0.123297	0.0257	rs1897424	0.0100529	L1	EAS_EUR
chr3:181094903:A:G	chr3:181163435:C:T	0.1335	-0.123703	0.0258	rs4855018	0.0114561	L1	EAS_EUR
chr3:181096043:C:A	chr3:181163435:C:T	0.1335	-0.124101	0.0258	rs34331582	0.0126866	L1	EAS_EUR
chr3:181109210:T:G	chr3:181163435:C:T	0.1335	-0.123597	0.0258	rs11708192	0.00786618	L1	EAS_EUR
chr3:181112549:T:C	chr3:181163435:C:T	0.1335	-0.1238	0.0258	rs918253	0.00661177	L1	EAS_EUR
chr3:181114951:A:G	chr3:181163435:C:T	0.1335	-0.123597	0.0258	rs6801189	0.00649828	L1	EAS_EUR
chr3:181120856:C:T	chr3:181163435:C:T	0.133	-0.1238	0.0258	rs4855019	0.0144762	L1	EAS_EUR
chr3:181121260:T:G	chr3:181163435:C:T	0.1335	-0.123403	0.0258	rs62289605	0.0142084	L1	EAS_EUR
chr3:181131831:G:A	chr3:181163435:C:T	0.133	-0.124498	0.0258	rs13077245	0.0168309	L1	EAS_EUR
chr3:181132050:G:A	chr3:181163435:C:T	0.1325	-0.124401	0.0258	rs13077643	0.0173677	L1	EAS_EUR
chr3:181135404:C:A	chr3:181163435:C:T	0.1325	-0.124604	0.0259	rs13100379	0.0203927	L1	EAS_EUR
chr3:181136123:A:G	chr3:181163435:C:T	0.1325	-0.124701	0.0258	rs62289619	0.0105612	L1	EAS_EUR
chr3:181142627:A:G	chr3:181163435:C:T	0.133	-0.124604	0.0258	rs12635535	0.0089326	L1	EAS_EUR
chr3:181154125:G:A	chr3:181163435:C:T	0.1325	-0.125601	0.0259	rs13065466	0.00965539	L1	EAS_EUR
chr3:181154162:C:T	chr3:181163435:C:T	0.1325	-0.125698	0.0259	rs13065310	0.011193	L1	EAS_EUR
chr3:181155199:C:A	chr3:181163435:C:T	0.1325	-0.125601	0.0259	rs13071279	0.00824687	L1	EAS_EUR
chr3:181155555:A:G	chr3:181163435:C:T	0.1325	-0.125698	0.0259	rs13071836	0.00997487	L1	EAS_EUR
chr3:181156450:T:G	chr3:181163435:C:T	0.1325	-0.125001	0.0259	rs13100468	0.00880064	L1	EAS_EUR
chr3:181162775:T:C	chr3:181163435:C:T	0.1325	-0.125504	0.026	rs12629507	0.0102291	L1	EAS_EUR
chr3:181162794:T:C	chr3:181163435:C:T	0.1325	-0.125504	0.026	rs12629509	0.00980902	L1	EAS_EUR
chr3:181163435:C:T	chr3:181163435:C:T	0.133	-0.129	0.0259	rs12152501	0.044515	L1	EAS_EUR
chr3:181169324:C:T	chr3:181163435:C:T	0.1305	-0.126597	0.0261	rs57296786	0.00916819	L1	EAS_EUR
chr3:181172492:G:A	chr3:181163435:C:T	0.1305	-0.127003	0.0261	rs34196490	0.0154372	L1	EAS_EUR
chr3:181176992:T:C	chr3:181163435:C:T	0.1305	-0.1268	0.0261	rs74896883	0.0157558	L1	EAS_EUR
chr3:181186294:C:A	chr3:181163435:C:T	0.1305	-0.125998	0.0261	rs11716918	0.00965094	L1	EAS_EUR
chr3:181210678:T:C	chr3:181163435:C:T	0.1305	-0.126298	0.0263	rs10804885	0.0200337	L1	EAS_EUR
chr3:181337590:G:A	chr3:181163435:C:T	0.368	0.020499	0.0178	rs1518933	0.0490997	L2	EUR
chr3:181361608:T:C	chr3:181163435:C:T	0.376	0.020601	0.0176	rs56315204	0.0207519	L2	EUR
chr3:181365613:A:G	chr3:181163435:C:T	0.376	0.021101	0.0176	rs58571780	0.0189839	L2	EUR
chr3:181371996:A:G	chr3:181163435:C:T	0.376	0.021101	0.0176	rs58908054	0.0256899	L2	EUR
chr3:181390076:A:G	chr3:181163435:C:T	0.4925	-0.020704	0.0172	rs9863697	0.00516438	L2	EUR
chr3:181392280:G:A	chr3:181163435:C:T	0.363	0.017899	0.0179	rs12632938	0.0217647	L2	EUR
chr3:181394052:T:C	chr3:181163435:C:T	0.362	0.017899	0.0179	rs6799604	0.0227348	L2	EUR
chr3:181396940:C:T	chr3:181163435:C:T	0.363	0.018205	0.0179	rs62291670	0.0216452	L2	EUR
chr3:181404262:C:A	chr3:181163435:C:T	0.357	0.018296	0.018	rs733422	0.0246366	L2	EUR
chr3:181412484:A:G	chr3:181163435:C:T	0.361	0.019499	0.0179	rs17537703	0.0350279	L2	EUR
chr3:181280283:T:C	chr3:181503091:T:G	0.1255	-0.117499	0.0268	rs7617548	0.999573	L1	EAS_EUR
chr3:181503091:T:G	chr3:181503091:T:G	0.066	0.084905	0.0384	rs6762456	0.245751	L2	EUR
chr3:181517118:C:T	chr3:181503091:T:G	0.066	0.088897	0.0388	rs1600295	0.0923011	L2	EUR
chr3:185957819:G:A	chr3:185958184:G:A	0.3945	-0.015804	0.0181	rs1862905	0.00393747	L1	EUR
chr3:185958184:G:A	chr3:185958184:G:A	0.4155	0.0045	0.0176	rs1862906	0.183762	L1	EUR
chr3:185958376:A:G	chr3:185958184:G:A	0.2935	-0.006101	0.0188	rs10937232	0.0279445	L1	EUR
chr3:185958561:G:A	chr3:185958184:G:A	0.3965	0.009505	0.0174	rs6444089	0.0109125	L1	EUR
chr3:185959128:A:G	chr3:185958184:G:A	0.398	0.009303	0.0174	rs56136116	0.0128744	L1	EUR
chr3:185959775:T:C	chr3:185958184:G:A	0.294	-0.005505	0.0188	rs6793264	0.00506752	L1	EUR
chr3:188466552:A:C	chr3:188279828:G:A	0.355	0.044997	0.0182	rs13076048	0.141373	L1	EAS_EUR
chr3:188467043:G:T	chr3:188279828:G:A	0.3555	-0.045499	0.0182	rs1365261	0.120457	L1	EAS_EUR
chr3:188469462:G:A	chr3:188279828:G:A	0.355	-0.044103	0.0181	rs1426271	0.116028	L1	EAS_EUR
chr3:188478994:C:A	chr3:188279828:G:A	0.3555	0.045395	0.018	rs13085568	0.489147	L1	EAS_EUR
chr3:188466552:A:C	chr3:188478994:C:A	0.355	0.044997	0.0182	rs13076048	0.13559	L1	EAS_EUR
chr3:188467043:G:T	chr3:188478994:C:A	0.3555	-0.045499	0.0182	rs1365261	0.116246	L1	EAS_EUR
chr3:188469462:G:A	chr3:188478994:C:A	0.355	-0.044103	0.0181	rs1426271	0.120542	L1	EAS_EUR
chr3:188478994:C:A	chr3:188478994:C:A	0.3555	0.045395	0.018	rs13085568	0.492477	L1	EAS_EUR
chr4:712911:T:C	chr4:712911:T:C	0.451	0.046704	0.0177	rs35734242	0.878583	L1	EAS_EUR
chr4:23375331:G:T	chr4:23421963:G:A	0.192	0.021397	0.0219	rs215485	0.00480131	L1	EUR
chr4:23375387:G:A	chr4:23421963:G:A	0.191	0.021203	0.0219	rs215484	0.00475699	L1	EUR
chr4:23375498:G:A	chr4:23421963:G:A	0.1935	0.025903	0.0219	rs215483	0.00461539	L1	EUR
chr4:23405539:G:A	chr4:23421963:G:A	0.2175	0.002804	0.0207	rs215465	0.00407703	L1	EUR
chr4:23419165:T:C	chr4:23421963:G:A	0.2225	0.0008	0.0205	rs215419	0.0142	L1	EUR
chr4:23419478:G:A	chr4:23421963:G:A	0.2225	0.001101	0.0205	rs215418	0.0135733	L1	EUR
chr4:23421141:A:G	chr4:23421963:G:A	0.2215	0.0006	0.0205	rs215416	0.00491273	L1	EUR
chr4:23421550:T:G	chr4:23421963:G:A	0.2225	0.0006	0.0205	rs215414	0.00818337	L1	EUR
chr4:23421963:G:A	chr4:23421963:G:A	0.0905	-0.019597	0.0303	rs215412	0.149427	L1	EUR
chr4:23422437:T:G	chr4:23421963:G:A	0.2205	0.0004	0.0205	rs215410	0.00948994	L1	EUR
chr4:23422922:T:C	chr4:23421963:G:A	0.2205	0.001201	0.0205	rs215407	0.00494373	L1	EUR
chr4:23423851:T:G	chr4:23421963:G:A	0.2205	0.0009	0.0206	rs215405	0.00456801	L1	EUR
chr4:23424030:C:T	chr4:23421963:G:A	0.2205	0.0008	0.0206	rs215403	0.00459742	L1	EUR
chr4:23428157:G:A	chr4:23421963:G:A	0.219	-0.001699	0.0207	rs215453	0.00828476	L1	EUR
chr4:23429231:T:C	chr4:23421963:G:A	0.219	-0.001699	0.0208	rs215452	0.00546883	L1	EUR
chr4:23375331:G:T	chr4:23430602:C:T	0.192	0.021397	0.0219	rs215485	0.00480123	L1	EUR
chr4:23375387:G:A	chr4:23430602:C:T	0.191	0.021203	0.0219	rs215484	0.00475692	L1	EUR
chr4:23375498:G:A	chr4:23430602:C:T	0.1935	0.025903	0.0219	rs215483	0.0046153	L1	EUR
chr4:23405539:G:A	chr4:23430602:C:T	0.2175	0.002804	0.0207	rs215465	0.00407701	L1	EUR
chr4:23419165:T:C	chr4:23430602:C:T	0.2225	0.0008	0.0205	rs215419	0.0141999	L1	EUR
chr4:23419478:G:A	chr4:23430602:C:T	0.2225	0.001101	0.0205	rs215418	0.0135733	L1	EUR
chr4:23421141:A:G	chr4:23430602:C:T	0.2215	0.0006	0.0205	rs215416	0.00491272	L1	EUR
chr4:23421550:T:G	chr4:23430602:C:T	0.2225	0.0006	0.0205	rs215414	0.00818334	L1	EUR
chr4:23421963:G:A	chr4:23430602:C:T	0.0905	-0.019597	0.0303	rs215412	0.149428	L1	EUR
chr4:23422437:T:G	chr4:23430602:C:T	0.2205	0.0004	0.0205	rs215410	0.0094899	L1	EUR
chr4:23422922:T:C	chr4:23430602:C:T	0.2205	0.001201	0.0205	rs215407	0.00494371	L1	EUR
chr4:23423851:T:G	chr4:23430602:C:T	0.2205	0.0009	0.0206	rs215405	0.00456799	L1	EUR
chr4:23424030:C:T	chr4:23430602:C:T	0.2205	0.0008	0.0206	rs215403	0.0045974	L1	EUR
chr4:23428157:G:A	chr4:23430602:C:T	0.219	-0.001699	0.0207	rs215453	0.00828475	L1	EUR
chr4:23429231:T:C	chr4:23430602:C:T	0.219	-0.001699	0.0208	rs215452	0.00546881	L1	EUR
chr4:24267999:G:T	chr4:24267999:G:T	0.3705	0.079498	0.018	rs4697446	0.876294	L1	EAS_EUR
chr4:24278859:C:T	chr4:24267999:G:T	0.2135	0.110206	0.0217	rs7659588	0.0799046	L1	EAS_EUR
chr4:33640992:C:T	chr4:33640992:C:T	0.341	0.0924	0.0186	rs1454606	0.143091	L1	EAS_EUR
chr4:33641304:T:C	chr4:33640992:C:T	0.3175	0.0857	0.0189	rs1378041	0.0359952	L1	EAS_EUR
chr4:33641738:A:C	chr4:33640992:C:T	0.32	0.086899	0.0189	rs1454607	0.0354592	L1	EAS_EUR
chr4:33642005:A:G	chr4:33640992:C:T	0.32	0.086201	0.0188	rs1454608	0.033022	L1	EAS_EUR
chr4:33642809:C:A	chr4:33640992:C:T	0.323	0.086005	0.0188	rs13141447	0.0384444	L1	EAS_EUR
chr4:33642914:C:T	chr4:33640992:C:T	0.317	0.084001	0.0188	rs13141649	0.00915866	L1	EAS_EUR
chr4:33644594:T:C	chr4:33640992:C:T	0.299	0.090505	0.0193	rs35440893	0.0178297	L1	EAS_EUR
chr4:33645449:C:T	chr4:33640992:C:T	0.323	0.084698	0.0187	rs9992435	0.0323823	L1	EAS_EUR
chr4:33648306:A:G	chr4:33640992:C:T	0.324	0.084295	0.0187	rs66948132	0.0293811	L1	EAS_EUR
chr4:33649250:G:T	chr4:33640992:C:T	0.3175	0.082295	0.0187	rs12641122	0.00773881	L1	EAS_EUR
chr4:33650730:C:T	chr4:33640992:C:T	0.324	0.084001	0.0187	rs10517290	0.0286136	L1	EAS_EUR
chr4:33651516:T:G	chr4:33640992:C:T	0.326	0.082795	0.0186	rs1378044	0.0103454	L1	EAS_EUR
chr4:33652135:C:T	chr4:33640992:C:T	0.3215	0.077605	0.0185	rs717947	0.00273482	L1	EAS_EUR
chr4:33653670:A:C	chr4:33640992:C:T	0.3225	0.077097	0.0185	rs16989137	0.0133568	L1	EAS_EUR
chr4:33655504:C:T	chr4:33640992:C:T	0.3205	0.076395	0.0185	rs16989140	0.0028192	L1	EAS_EUR
chr4:33656444:G:A	chr4:33640992:C:T	0.3235	0.078005	0.0184	rs28549134	0.00652881	L1	EAS_EUR
chr4:33656837:G:A	chr4:33640992:C:T	0.3235	0.077897	0.0184	rs6830471	0.00794674	L1	EAS_EUR
chr4:33657054:A:G	chr4:33640992:C:T	0.3255	0.078297	0.0184	rs6811233	0.0142073	L1	EAS_EUR
chr4:33660502:T:C	chr4:33640992:C:T	0.3255	0.078297	0.0185	rs9998025	0.0163048	L1	EAS_EUR
chr4:33664966:G:T	chr4:33640992:C:T	0.3215	0.076503	0.0185	rs73125178	0.0174149	L1	EAS_EUR
chr4:33666613:T:C	chr4:33640992:C:T	0.3225	0.076395	0.0185	rs7685939	0.0121047	L1	EAS_EUR
chr4:33667671:G:A	chr4:33640992:C:T	0.3205	0.076395	0.0185	rs1454600	0.00221135	L1	EAS_EUR
chr4:33669218:T:C	chr4:33640992:C:T	0.3225	0.076395	0.0185	rs12649294	0.0124532	L1	EAS_EUR
chr4:33669468:A:G	chr4:33640992:C:T	0.324	0.078005	0.0185	rs10023739	0.004376	L1	EAS_EUR
chr4:33669790:C:T	chr4:33640992:C:T	0.324	0.078005	0.0185	rs13135144	0.00577511	L1	EAS_EUR
chr4:33675316:T:G	chr4:33640992:C:T	0.3225	0.075403	0.0185	rs12649881	0.00429414	L1	EAS_EUR
chr4:33675498:T:C	chr4:33640992:C:T	0.3225	0.075996	0.0185	rs11097022	0.00289967	L1	EAS_EUR
chr4:33675654:C:T	chr4:33640992:C:T	0.32	0.074896	0.0185	rs12648086	0.00161049	L1	EAS_EUR
chr4:33677040:A:G	chr4:33640992:C:T	0.3225	0.075597	0.0185	rs28495407	0.00344181	L1	EAS_EUR
chr4:33677917:G:A	chr4:33640992:C:T	0.3225	0.076395	0.0185	rs28430802	0.00341563	L1	EAS_EUR
chr4:33677966:A:G	chr4:33640992:C:T	0.3225	0.076395	0.0185	rs28429235	0.00323707	L1	EAS_EUR
chr4:33677997:G:T	chr4:33640992:C:T	0.3225	0.075403	0.0185	rs60362807	0.00356044	L1	EAS_EUR
chr4:33679394:G:A	chr4:33640992:C:T	0.3225	0.075295	0.0185	rs16989147	0.00304637	L1	EAS_EUR
chr4:33679486:C:T	chr4:33640992:C:T	0.3225	0.075295	0.0185	rs16989149	0.00316767	L1	EAS_EUR
chr4:33680128:G:T	chr4:33640992:C:T	0.3225	0.075198	0.0185	rs34714161	0.00301837	L1	EAS_EUR
chr4:33680731:A:C	chr4:33640992:C:T	0.3225	0.075996	0.0185	rs28582986	0.0032584	L1	EAS_EUR
chr4:33680838:G:T	chr4:33640992:C:T	0.3225	0.075996	0.0185	rs28379456	0.00333994	L1	EAS_EUR
chr4:33681337:A:C	chr4:33640992:C:T	0.3225	0.075101	0.0185	rs7662105	0.00296783	L1	EAS_EUR
chr4:33682286:T:G	chr4:33640992:C:T	0.3225	0.075004	0.0185	rs35071135	0.00286368	L1	EAS_EUR
chr4:33683373:A:C	chr4:33640992:C:T	0.3245	0.076298	0.0185	rs7340840	0.0063154	L1	EAS_EUR
chr4:33684516:T:C	chr4:33640992:C:T	0.3225	0.075705	0.0185	rs723626	0.00293256	L1	EAS_EUR
chr4:33687264:A:C	chr4:33640992:C:T	0.323	0.073001	0.0184	rs34425475	0.00232954	L1	EAS_EUR
chr4:33687445:A:G	chr4:33640992:C:T	0.3225	0.075004	0.0185	rs13128976	0.00295615	L1	EAS_EUR
chr4:33687868:G:A	chr4:33640992:C:T	0.323	0.072904	0.0184	rs66541787	0.0020069	L1	EAS_EUR
chr4:33688086:A:G	chr4:33640992:C:T	0.3225	0.075101	0.0185	rs7661047	0.00297579	L1	EAS_EUR
chr4:33689783:A:G	chr4:33640992:C:T	0.323	0.072904	0.0184	rs1454603	0.0023445	L1	EAS_EUR
chr4:33690282:T:C	chr4:33640992:C:T	0.323	0.072797	0.0184	rs28611496	0.00229921	L1	EAS_EUR
chr4:33690308:G:A	chr4:33640992:C:T	0.3235	0.073603	0.0184	rs10026556	0.00210938	L1	EAS_EUR
chr4:33691030:T:G	chr4:33640992:C:T	0.3225	0.072302	0.0184	rs1965242	0.00483529	L1	EAS_EUR
chr4:33691708:A:G	chr4:33640992:C:T	0.323	0.072797	0.0184	rs12641809	0.00240162	L1	EAS_EUR
chr4:33693044:C:T	chr4:33640992:C:T	0.3225	0.072001	0.0184	rs33916925	0.0044037	L1	EAS_EUR
chr4:33693737:G:T	chr4:33640992:C:T	0.3235	0.073302	0.0184	rs1902083	0.00264022	L1	EAS_EUR
chr4:33694612:T:C	chr4:33640992:C:T	0.3235	0.072495	0.0184	rs10010769	0.00297998	L1	EAS_EUR
chr4:33696578:G:A	chr4:33640992:C:T	0.3235	0.073205	0.0184	rs1378039	0.00239385	L1	EAS_EUR
chr4:33697588:T:C	chr4:33640992:C:T	0.3235	0.072399	0.0184	rs16989167	0.00292564	L1	EAS_EUR
chr4:33698237:C:T	chr4:33640992:C:T	0.3235	0.073302	0.0184	rs10015938	0.00250646	L1	EAS_EUR
chr4:33699361:C:A	chr4:33640992:C:T	0.3225	0.071904	0.0184	rs6847997	0.00635032	L1	EAS_EUR
chr4:33699839:G:A	chr4:33640992:C:T	0.3225	0.071904	0.0184	rs73127069	0.00617684	L1	EAS_EUR
chr4:33699933:C:A	chr4:33640992:C:T	0.323	0.072399	0.0184	rs28612122	0.00304817	L1	EAS_EUR
chr4:33701136:G:A	chr4:33640992:C:T	0.323	0.072302	0.0184	rs9884306	0.00282077	L1	EAS_EUR
chr4:33702967:A:G	chr4:33640992:C:T	0.322	0.072098	0.0184	rs67509867	0.00466834	L1	EAS_EUR
chr4:33703438:A:G	chr4:33640992:C:T	0.323	0.073496	0.0184	rs10019596	0.0026344	L1	EAS_EUR
chr4:33704228:A:G	chr4:33640992:C:T	0.323	0.073399	0.0184	rs10022483	0.00259748	L1	EAS_EUR
chr4:33704374:T:G	chr4:33640992:C:T	0.3225	0.0727	0.0184	rs13130383	0.00230635	L1	EAS_EUR
chr4:33704993:T:G	chr4:33640992:C:T	0.3225	0.072603	0.0184	rs13136846	0.00228443	L1	EAS_EUR
chr4:33705146:A:G	chr4:33640992:C:T	0.3215	0.072098	0.0184	rs73127077	0.00473637	L1	EAS_EUR
chr4:33705339:A:G	chr4:33640992:C:T	0.3225	0.072603	0.0184	rs13131261	0.00216652	L1	EAS_EUR
chr4:33705999:C:T	chr4:33640992:C:T	0.3225	0.0727	0.0184	rs35437107	0.00238945	L1	EAS_EUR
chr4:33706437:C:A	chr4:33640992:C:T	0.3225	0.0727	0.0184	rs28880369	0.00228936	L1	EAS_EUR
chr4:33706530:G:A	chr4:33640992:C:T	0.3225	0.0727	0.0184	rs28872587	0.00207525	L1	EAS_EUR
chr4:33707118:A:G	chr4:33640992:C:T	0.322	0.073098	0.0185	rs10470879	0.00217451	L1	EAS_EUR
chr4:33708053:G:A	chr4:33640992:C:T	0.322	0.073098	0.0185	rs10021740	0.00238873	L1	EAS_EUR
chr4:33708304:C:A	chr4:33640992:C:T	0.322	0.073098	0.0185	rs10030710	0.00229174	L1	EAS_EUR
chr4:33708962:C:A	chr4:33640992:C:T	0.322	0.073098	0.0185	rs10033461	0.00212841	L1	EAS_EUR
chr4:33709195:G:T	chr4:33640992:C:T	0.3215	0.073098	0.0185	rs10025016	0.00235781	L1	EAS_EUR
chr4:33709385:T:C	chr4:33640992:C:T	0.321	0.072603	0.0185	rs71602006	0.00449182	L1	EAS_EUR
chr4:33710064:C:T	chr4:33640992:C:T	0.3215	0.073098	0.0185	rs28893243	0.00209203	L1	EAS_EUR
chr4:33710208:G:A	chr4:33640992:C:T	0.32	0.073098	0.0185	rs34365744	0.00724617	L1	EAS_EUR
chr4:33710304:G:A	chr4:33640992:C:T	0.3215	0.073098	0.0185	rs28848573	0.00230903	L1	EAS_EUR
chr4:33710465:C:T	chr4:33640992:C:T	0.3215	0.073098	0.0185	rs28884892	0.00230905	L1	EAS_EUR
chr4:33710796:A:G	chr4:33640992:C:T	0.3235	0.074303	0.0185	rs28855206	0.00488458	L1	EAS_EUR
chr4:33711009:G:T	chr4:33640992:C:T	0.3215	0.073001	0.0185	rs28830587	0.00224605	L1	EAS_EUR
chr4:33711762:A:G	chr4:33640992:C:T	0.3215	0.073001	0.0185	rs13142161	0.0022875	L1	EAS_EUR
chr4:33712763:T:C	chr4:33640992:C:T	0.321	0.073001	0.0185	rs28877976	0.00215481	L1	EAS_EUR
chr4:33712944:C:T	chr4:33640992:C:T	0.3215	0.074002	0.0185	rs11945628	0.00200427	L1	EAS_EUR
chr4:33713717:A:G	chr4:33640992:C:T	0.3215	0.073905	0.0185	rs4475134	0.00196198	L1	EAS_EUR
chr4:33713796:A:G	chr4:33640992:C:T	0.321	0.073001	0.0185	rs35664299	0.00228657	L1	EAS_EUR
chr4:33714149:A:C	chr4:33640992:C:T	0.321	0.073001	0.0185	rs9992483	0.00229244	L1	EAS_EUR
chr4:33714463:T:G	chr4:33640992:C:T	0.321	0.073001	0.0185	rs9995588	0.00170512	L1	EAS_EUR
chr4:33715357:T:C	chr4:33640992:C:T	0.321	0.073001	0.0185	rs7694031	0.00168336	L1	EAS_EUR
chr4:33715420:G:A	chr4:33640992:C:T	0.321	0.073001	0.0185	rs7660710	0.00170483	L1	EAS_EUR
chr4:33716198:T:C	chr4:33640992:C:T	0.321	0.072904	0.0185	rs1444377	0.00165443	L1	EAS_EUR
chr4:33717041:A:G	chr4:33640992:C:T	0.3205	0.072904	0.0185	rs16989187	0.00165607	L1	EAS_EUR
chr4:33717408:T:C	chr4:33640992:C:T	0.3205	0.072904	0.0185	rs28661791	0.00165547	L1	EAS_EUR
chr4:33717975:C:T	chr4:33640992:C:T	0.3205	0.072797	0.0185	rs1596581	0.00161921	L1	EAS_EUR
chr4:33718504:T:G	chr4:33640992:C:T	0.3205	0.074196	0.0185	rs7667563	0.00199955	L1	EAS_EUR
chr4:33718508:A:G	chr4:33640992:C:T	0.32	0.073098	0.0185	rs7661640	0.00158288	L1	EAS_EUR
chr4:33719442:G:A	chr4:33640992:C:T	0.32	0.073098	0.0185	rs28859331	0.00172755	L1	EAS_EUR
chr4:33719705:T:G	chr4:33640992:C:T	0.32	0.073098	0.0185	rs13150067	0.00166869	L1	EAS_EUR
chr4:33719821:A:G	chr4:33640992:C:T	0.32	0.073098	0.0185	rs13110392	0.00171751	L1	EAS_EUR
chr4:33720576:T:C	chr4:33640992:C:T	0.32	0.073001	0.0185	rs28613726	0.00169669	L1	EAS_EUR
chr4:33720604:C:T	chr4:33640992:C:T	0.32	0.073001	0.0185	rs28588941	0.00162987	L1	EAS_EUR
chr4:33721662:T:C	chr4:33640992:C:T	0.32	0.073001	0.0185	rs28489645	0.00166218	L1	EAS_EUR
chr4:33721945:T:C	chr4:33640992:C:T	0.32	0.072904	0.0185	rs1444378	0.00154286	L1	EAS_EUR
chr4:33722942:G:T	chr4:33640992:C:T	0.3205	0.073797	0.0185	rs9990714	0.00182189	L1	EAS_EUR
chr4:33723783:C:T	chr4:33640992:C:T	0.312	0.075198	0.0185	rs2120677	0.00256838	L1	EAS_EUR
chr4:33724009:A:G	chr4:33640992:C:T	0.311	0.075198	0.0186	rs2166108	0.00685838	L1	EAS_EUR
chr4:33724091:A:G	chr4:33640992:C:T	0.312	0.075198	0.0185	rs7665615	0.00243586	L1	EAS_EUR
chr4:33724884:G:A	chr4:33640992:C:T	0.312	0.075101	0.0185	rs9997046	0.00228684	L1	EAS_EUR
chr4:33725053:G:A	chr4:33640992:C:T	0.312	0.075004	0.0185	rs28394002	0.00220877	L1	EAS_EUR
chr4:33726531:T:C	chr4:33640992:C:T	0.312	0.075004	0.0185	rs28696054	0.00227624	L1	EAS_EUR
chr4:33726993:C:T	chr4:33640992:C:T	0.312	0.074896	0.0185	rs34184639	0.00220013	L1	EAS_EUR
chr4:33727300:G:A	chr4:33640992:C:T	0.312	0.074896	0.0185	rs6814808	0.00224898	L1	EAS_EUR
chr4:33727609:A:G	chr4:33640992:C:T	0.312	0.074896	0.0185	rs6844110	0.00164447	L1	EAS_EUR
chr4:33727995:A:G	chr4:33640992:C:T	0.312	0.074896	0.0185	rs13117702	0.002234	L1	EAS_EUR
chr4:33728154:A:G	chr4:33640992:C:T	0.312	0.074896	0.0185	rs7691996	0.00226417	L1	EAS_EUR
chr4:33728190:G:A	chr4:33640992:C:T	0.312	0.075996	0.0185	rs7664540	0.00217374	L1	EAS_EUR
chr4:33728311:G:A	chr4:33640992:C:T	0.312	0.074896	0.0186	rs7664751	0.00204746	L1	EAS_EUR
chr4:33728332:C:A	chr4:33640992:C:T	0.312	0.074896	0.0186	rs28526875	0.00204324	L1	EAS_EUR
chr4:33728553:G:A	chr4:33640992:C:T	0.312	0.074896	0.0186	rs1813445	0.00200783	L1	EAS_EUR
chr4:33728599:T:G	chr4:33640992:C:T	0.312	0.074896	0.0186	rs2197376	0.00203718	L1	EAS_EUR
chr4:33729030:A:G	chr4:33640992:C:T	0.312	0.074896	0.0185	rs28361960	0.00222614	L1	EAS_EUR
chr4:33729061:C:T	chr4:33640992:C:T	0.314	0.076201	0.0186	rs1454599	0.00402355	L1	EAS_EUR
chr4:33729400:C:T	chr4:33640992:C:T	0.3105	0.075004	0.0186	rs35304177	0.00635561	L1	EAS_EUR
chr4:33729453:A:C	chr4:33640992:C:T	0.312	0.074896	0.0185	rs28526073	0.00217854	L1	EAS_EUR
chr4:33729498:T:C	chr4:33640992:C:T	0.312	0.074896	0.0185	rs28542952	0.00220774	L1	EAS_EUR
chr4:33729527:C:A	chr4:33640992:C:T	0.312	0.074896	0.0185	rs28546199	0.00223505	L1	EAS_EUR
chr4:33729737:C:T	chr4:33640992:C:T	0.312	0.074896	0.0185	rs28455700	0.00223999	L1	EAS_EUR
chr4:33729855:G:T	chr4:33640992:C:T	0.312	0.074896	0.0185	rs28513091	0.00217762	L1	EAS_EUR
chr4:33730196:A:G	chr4:33640992:C:T	0.312	0.075101	0.0185	rs28589771	0.0018546	L1	EAS_EUR
chr4:33730259:G:A	chr4:33640992:C:T	0.312	0.074896	0.0185	rs76396788	0.00215044	L1	EAS_EUR
chr4:33730932:C:T	chr4:33640992:C:T	0.312	0.075295	0.0185	rs13142011	0.00219907	L1	EAS_EUR
chr4:33731485:T:G	chr4:33640992:C:T	0.312	0.075004	0.0185	rs10016004	0.00224459	L1	EAS_EUR
chr4:33731591:C:T	chr4:33640992:C:T	0.312	0.075004	0.0185	rs28801803	0.00225459	L1	EAS_EUR
chr4:33731754:C:T	chr4:33640992:C:T	0.312	0.075004	0.0185	rs7673650	0.00222243	L1	EAS_EUR
chr4:33731860:T:G	chr4:33640992:C:T	0.312	0.075004	0.0185	rs35803493	0.00231393	L1	EAS_EUR
chr4:33732021:T:C	chr4:33640992:C:T	0.312	0.074896	0.0186	rs7688975	0.00202131	L1	EAS_EUR
chr4:33732135:A:G	chr4:33640992:C:T	0.312	0.074896	0.0186	rs6531771	0.00202964	L1	EAS_EUR
chr4:33732340:C:A	chr4:33640992:C:T	0.312	0.074896	0.0186	rs6831968	0.00203344	L1	EAS_EUR
chr4:33732386:G:T	chr4:33640992:C:T	0.312	0.074896	0.0186	rs1813425	0.00202109	L1	EAS_EUR
chr4:33732965:T:C	chr4:33640992:C:T	0.312	0.075004	0.0186	rs28780405	0.0020639	L1	EAS_EUR
chr4:33733068:C:T	chr4:33640992:C:T	0.312	0.075899	0.0186	rs1838401	0.00197247	L1	EAS_EUR
chr4:33733818:G:A	chr4:33640992:C:T	0.312	0.075101	0.0186	rs57620630	0.00212006	L1	EAS_EUR
chr4:33734073:A:G	chr4:33640992:C:T	0.312	0.075101	0.0186	rs28848857	0.00210413	L1	EAS_EUR
chr4:33734180:C:T	chr4:33640992:C:T	0.312	0.075198	0.0186	rs28760098	0.00271769	L1	EAS_EUR
chr4:33734543:G:A	chr4:33640992:C:T	0.312	0.075198	0.0186	rs28768429	0.0021646	L1	EAS_EUR
chr4:33734740:C:T	chr4:33640992:C:T	0.312	0.075198	0.0186	rs34015464	0.00216468	L1	EAS_EUR
chr4:33735000:A:G	chr4:33640992:C:T	0.312	0.075198	0.0186	rs28764846	0.00217107	L1	EAS_EUR
chr4:33735206:A:G	chr4:33640992:C:T	0.312	0.075198	0.0186	rs13130631	0.00223544	L1	EAS_EUR
chr4:33735644:A:G	chr4:33640992:C:T	0.312	0.075295	0.0186	rs6814399	0.00225831	L1	EAS_EUR
chr4:33735750:A:C	chr4:33640992:C:T	0.312	0.075295	0.0186	rs6819323	0.00213381	L1	EAS_EUR
chr4:33736052:A:G	chr4:33640992:C:T	0.312	0.075295	0.0186	rs6819931	0.00224264	L1	EAS_EUR
chr4:33736277:C:T	chr4:33640992:C:T	0.312	0.075403	0.0186	rs13127916	0.00228977	L1	EAS_EUR
chr4:33736528:A:G	chr4:33640992:C:T	0.312	0.0755	0.0186	rs61572732	0.00234962	L1	EAS_EUR
chr4:33736749:G:A	chr4:33640992:C:T	0.312	0.0755	0.0186	rs10018223	0.00232715	L1	EAS_EUR
chr4:33736956:A:G	chr4:33640992:C:T	0.312	0.075597	0.0186	rs10031577	0.00234475	L1	EAS_EUR
chr4:33737718:T:C	chr4:33640992:C:T	0.312	0.076697	0.0186	rs10034933	0.00234079	L1	EAS_EUR
chr4:33737866:T:G	chr4:33640992:C:T	0.312	0.0755	0.0186	rs7681658	0.00230633	L1	EAS_EUR
chr4:33738799:C:A	chr4:33640992:C:T	0.31	0.071002	0.0185	rs67239693	0.00191662	L1	EAS_EUR
chr4:33739136:T:C	chr4:33640992:C:T	0.312	0.075899	0.0186	rs16989196	0.00226974	L1	EAS_EUR
chr4:33744285:G:A	chr4:33640992:C:T	0.31	0.0755	0.0186	rs2166110	0.00454209	L1	EAS_EUR
chr4:33744538:T:C	chr4:33640992:C:T	0.311	0.072205	0.0184	rs13113238	0.00160767	L1	EAS_EUR
chr4:33744754:A:G	chr4:33640992:C:T	0.3115	0.075597	0.0186	rs13112341	0.00159786	L1	EAS_EUR
chr4:33745570:T:C	chr4:33640992:C:T	0.311	0.075403	0.0186	rs7694226	0.00149536	L1	EAS_EUR
chr4:33750173:T:C	chr4:33640992:C:T	0.311	0.072495	0.0184	rs2006646	0.00137886	L1	EAS_EUR
chr4:33751346:C:T	chr4:33640992:C:T	0.311	0.072205	0.0184	rs1822683	0.00161314	L1	EAS_EUR
chr4:33751925:A:G	chr4:33640992:C:T	0.311	0.072205	0.0184	rs1348541	0.00153673	L1	EAS_EUR
chr4:33752753:G:A	chr4:33640992:C:T	0.311	0.072205	0.0184	rs28479420	0.00155237	L1	EAS_EUR
chr4:33754903:C:T	chr4:33640992:C:T	0.311	0.072399	0.0184	rs7676477	0.00154544	L1	EAS_EUR
chr4:33758243:A:G	chr4:33640992:C:T	0.311	0.0727	0.0184	rs35872036	0.00196617	L1	EAS_EUR
chr4:33758403:G:T	chr4:33640992:C:T	0.311	0.0727	0.0184	rs34911043	0.00196856	L1	EAS_EUR
chr4:33759245:A:C	chr4:33640992:C:T	0.3115	0.073001	0.0184	rs13140898	0.00210023	L1	EAS_EUR
chr4:33764542:C:T	chr4:33640992:C:T	0.3115	0.072904	0.0184	rs1373493	0.00207763	L1	EAS_EUR
chr4:33768006:T:C	chr4:33640992:C:T	0.311	0.072495	0.0184	rs12648131	0.00230257	L1	EAS_EUR
chr4:33770287:C:T	chr4:33640992:C:T	0.3135	0.073496	0.0185	rs6816408	0.00368768	L1	EAS_EUR
chr4:33772700:G:A	chr4:33640992:C:T	0.3115	0.073205	0.0184	rs3863828	0.00366717	L1	EAS_EUR
chr4:33778147:A:G	chr4:33640992:C:T	0.3115	0.073098	0.0184	rs28538874	0.00158124	L1	EAS_EUR
chr4:33788339:C:T	chr4:33640992:C:T	0.3105	0.073905	0.0185	rs13123502	0.0017274	L1	EAS_EUR
chr4:33797333:T:C	chr4:33640992:C:T	0.3115	0.072797	0.0184	rs6847534	0.00148022	L1	EAS_EUR
chr4:33797373:T:C	chr4:33640992:C:T	0.3135	0.072797	0.0185	rs6847698	0.00297916	L1	EAS_EUR
chr4:33798963:A:C	chr4:33640992:C:T	0.3115	0.073098	0.0184	rs10022215	0.0029198	L1	EAS_EUR
chr4:33802316:A:G	chr4:33640992:C:T	0.3115	0.072797	0.0184	rs10015299	0.00262721	L1	EAS_EUR
chr4:33806081:G:A	chr4:33640992:C:T	0.3135	0.072495	0.0185	rs58656292	0.00384259	L1	EAS_EUR
chr4:33810613:G:A	chr4:33640992:C:T	0.313	0.073001	0.0185	rs10010838	0.00445856	L1	EAS_EUR
chr4:33813216:T:C	chr4:33640992:C:T	0.3115	0.0727	0.0185	rs6835901	0.00236342	L1	EAS_EUR
chr4:33909639:G:A	chr4:34158682:G:A	0.305	0.0644	0.0185	rs66706929	0.00181007	L1	EAS_EUR
chr4:33910655:G:A	chr4:34158682:G:A	0.3085	0.063195	0.0185	rs4144789	0.00635354	L1	EAS_EUR
chr4:33911934:C:A	chr4:34158682:G:A	0.3085	0.063398	0.0185	rs12640723	0.00599161	L1	EAS_EUR
chr4:33912446:C:A	chr4:34158682:G:A	0.307	0.064997	0.0185	rs10517297	0.0166463	L1	EAS_EUR
chr4:33912796:T:G	chr4:34158682:G:A	0.307	0.064997	0.0185	rs10517298	0.0151161	L1	EAS_EUR
chr4:33920005:T:G	chr4:34158682:G:A	0.3075	0.065403	0.0186	rs7683507	0.00531035	L1	EAS_EUR
chr4:33920734:T:C	chr4:34158682:G:A	0.309	0.063504	0.0185	rs13113071	0.0060622	L1	EAS_EUR
chr4:33923826:A:G	chr4:34158682:G:A	0.3085	0.062599	0.0185	rs13134840	0.00500241	L1	EAS_EUR
chr4:33925899:G:A	chr4:34158682:G:A	0.308	0.062801	0.0185	rs13121333	0.00331133	L1	EAS_EUR
chr4:33930855:T:C	chr4:34158682:G:A	0.3045	0.064496	0.0185	rs13152635	0.00161941	L1	EAS_EUR
chr4:33934128:G:A	chr4:34158682:G:A	0.3075	0.063004	0.0185	rs7664105	0.0018637	L1	EAS_EUR
chr4:33935499:G:A	chr4:34158682:G:A	0.3085	0.062801	0.0185	rs28691127	0.00239725	L1	EAS_EUR
chr4:33936563:C:T	chr4:34158682:G:A	0.3045	0.064496	0.0185	rs13107117	0.00222889	L1	EAS_EUR
chr4:33938570:C:A	chr4:34158682:G:A	0.306	0.064304	0.0185	rs12642034	0.00867078	L1	EAS_EUR
chr4:33940123:C:T	chr4:34158682:G:A	0.306	0.064304	0.0185	rs1446287	0.00889496	L1	EAS_EUR
chr4:33944775:A:C	chr4:34158682:G:A	0.3075	0.0644	0.0185	rs16988170	0.00401139	L1	EAS_EUR
chr4:33945151:T:C	chr4:34158682:G:A	0.3085	0.065499	0.0186	rs16989268	0.00668673	L1	EAS_EUR
chr4:33946779:C:T	chr4:34158682:G:A	0.3075	0.061897	0.0185	rs2028868	0.00178482	L1	EAS_EUR
chr4:33951550:T:C	chr4:34158682:G:A	0.3045	0.0636	0.0185	rs41385647	0.00365754	L1	EAS_EUR
chr4:33952342:T:C	chr4:34158682:G:A	0.3045	0.063504	0.0185	rs13142173	0.00348947	L1	EAS_EUR
chr4:33956178:T:C	chr4:34158682:G:A	0.306	0.061503	0.0185	rs7690693	0.0013277	L1	EAS_EUR
chr4:33956427:G:A	chr4:34158682:G:A	0.3045	0.062897	0.0185	rs12649906	0.00438891	L1	EAS_EUR
chr4:33956849:G:A	chr4:34158682:G:A	0.3025	0.0631	0.0186	rs73140788	0.00113481	L1	EAS_EUR
chr4:33961951:G:A	chr4:34158682:G:A	0.3035	0.062695	0.0185	rs16989273	0.00302677	L1	EAS_EUR
chr4:33964745:C:T	chr4:34158682:G:A	0.285	0.064101	0.0189	rs9306906	0.00360875	L1	EAS_EUR
chr4:33965964:C:A	chr4:34158682:G:A	0.281	0.066396	0.019	rs16989276	0.0037974	L1	EAS_EUR
chr4:33966410:A:G	chr4:34158682:G:A	0.281	0.066204	0.019	rs7670611	0.00380255	L1	EAS_EUR
chr4:33967089:G:A	chr4:34158682:G:A	0.279	0.066503	0.019	rs34920686	0.00101635	L1	EAS_EUR
chr4:33970262:A:C	chr4:34158682:G:A	0.281	0.066097	0.019	rs6531288	0.00429501	L1	EAS_EUR
chr4:33973377:C:T	chr4:34158682:G:A	0.282	0.063696	0.0189	rs6814473	0.00130835	L1	EAS_EUR
chr4:33976963:A:G	chr4:34158682:G:A	0.28	0.0652	0.019	rs13137908	0.0035485	L1	EAS_EUR
chr4:33980527:C:T	chr4:34158682:G:A	0.278	0.066802	0.019	rs1975537	0.00145922	L1	EAS_EUR
chr4:33983336:G:A	chr4:34158682:G:A	0.281	0.063899	0.019	rs10019147	0.00129051	L1	EAS_EUR
chr4:33986115:A:G	chr4:34158682:G:A	0.2795	0.065798	0.019	rs13113519	0.00559862	L1	EAS_EUR
chr4:33986494:T:C	chr4:34158682:G:A	0.281	0.063696	0.0189	rs35337149	0.00124475	L1	EAS_EUR
chr4:33988757:C:T	chr4:34158682:G:A	0.279	0.0636	0.019	rs58860012	0.00337658	L1	EAS_EUR
chr4:33989852:C:T	chr4:34158682:G:A	0.281	0.062003	0.019	rs10002222	0.00150031	L1	EAS_EUR
chr4:33990658:C:T	chr4:34158682:G:A	0.2785	0.063302	0.019	rs13130481	0.00270104	L1	EAS_EUR
chr4:33994357:A:G	chr4:34158682:G:A	0.278	0.063398	0.019	rs35787983	0.00436587	L1	EAS_EUR
chr4:33995516:A:G	chr4:34158682:G:A	0.2785	0.063696	0.019	rs61002940	0.0029072	L1	EAS_EUR
chr4:33995595:C:T	chr4:34158682:G:A	0.2785	0.063696	0.019	rs60045679	0.00302679	L1	EAS_EUR
chr4:33996406:G:T	chr4:34158682:G:A	0.2785	0.0636	0.019	rs61402410	0.00308598	L1	EAS_EUR
chr4:33999676:G:A	chr4:34158682:G:A	0.2775	0.063504	0.019	rs34891510	0.00316524	L1	EAS_EUR
chr4:34001167:C:T	chr4:34158682:G:A	0.2775	0.063504	0.019	rs16989290	0.00313757	L1	EAS_EUR
chr4:34001252:G:A	chr4:34158682:G:A	0.2775	0.063504	0.019	rs60898965	0.00305042	L1	EAS_EUR
chr4:34003763:C:T	chr4:34158682:G:A	0.2775	0.063302	0.019	rs10517299	0.00294704	L1	EAS_EUR
chr4:34004525:G:A	chr4:34158682:G:A	0.278	0.0606	0.019	rs7340790	0.0020931	L1	EAS_EUR
chr4:34023547:T:C	chr4:34158682:G:A	0.2755	0.062301	0.019	rs1446283	0.0016005	L1	EAS_EUR
chr4:34025177:C:A	chr4:34158682:G:A	0.2755	0.062397	0.019	rs12647107	0.00161724	L1	EAS_EUR
chr4:34026726:C:T	chr4:34158682:G:A	0.2755	0.062397	0.019	rs16989299	0.00221474	L1	EAS_EUR
chr4:34027192:A:G	chr4:34158682:G:A	0.2755	0.062397	0.019	rs7676416	0.001581	L1	EAS_EUR
chr4:34028759:C:T	chr4:34158682:G:A	0.2775	0.060302	0.0189	rs6821548	0.00101285	L1	EAS_EUR
chr4:34029997:C:T	chr4:34158682:G:A	0.2755	0.062099	0.019	rs35332699	0.00159143	L1	EAS_EUR
chr4:34036426:T:C	chr4:34158682:G:A	0.2755	0.062397	0.019	rs13136663	0.00141408	L1	EAS_EUR
chr4:34037570:C:T	chr4:34158682:G:A	0.2755	0.062397	0.019	rs13112123	0.0011091	L1	EAS_EUR
chr4:34037654:C:T	chr4:34158682:G:A	0.2755	0.062301	0.019	rs6841944	0.00212796	L1	EAS_EUR
chr4:34038336:A:C	chr4:34158682:G:A	0.2755	0.062205	0.019	rs6824586	0.00150542	L1	EAS_EUR
chr4:34039921:G:A	chr4:34158682:G:A	0.2755	0.062205	0.019	rs67951022	0.00164047	L1	EAS_EUR
chr4:34040368:A:G	chr4:34158682:G:A	0.2755	0.062503	0.019	rs7441227	0.00113967	L1	EAS_EUR
chr4:34043453:A:G	chr4:34158682:G:A	0.2745	0.062599	0.019	rs34405575	0.00156691	L1	EAS_EUR
chr4:34049564:G:A	chr4:34158682:G:A	0.2685	0.061705	0.0192	rs57272859	0.00111575	L1	EAS_EUR
chr4:34049565:C:A	chr4:34158682:G:A	0.2685	0.061705	0.0192	rs60541392	0.00111596	L1	EAS_EUR
chr4:34050119:C:T	chr4:34158682:G:A	0.2695	0.061195	0.0191	rs6823403	0.00162941	L1	EAS_EUR
chr4:34052017:A:G	chr4:34158682:G:A	0.2695	0.061099	0.0191	rs34502760	0.00154724	L1	EAS_EUR
chr4:34053225:C:A	chr4:34158682:G:A	0.266	0.061397	0.0193	rs13114762	0.00141641	L1	EAS_EUR
chr4:34054653:T:C	chr4:34158682:G:A	0.2695	0.061599	0.0192	rs13103420	0.00289795	L1	EAS_EUR
chr4:34056628:G:A	chr4:34158682:G:A	0.27	0.057195	0.0193	rs7435218	0.00179855	L1	EAS_EUR
chr4:34057351:C:T	chr4:34158682:G:A	0.25	0.0528	0.0198	rs13144137	0.00659474	L1	EAS_EUR
chr4:34058311:G:A	chr4:34158682:G:A	0.252	0.051904	0.0197	rs10033733	0.00309287	L1	EAS_EUR
chr4:34060213:A:G	chr4:34158682:G:A	0.253	0.051799	0.0197	rs7438105	0.00389262	L1	EAS_EUR
chr4:34061668:A:G	chr4:34158682:G:A	0.249	0.052399	0.0198	rs13110492	0.00109142	L1	EAS_EUR
chr4:34062324:C:T	chr4:34158682:G:A	0.252	0.053802	0.0197	rs66932503	0.00822129	L1	EAS_EUR
chr4:34063631:A:G	chr4:34158682:G:A	0.253	0.051999	0.0197	rs7441790	0.00460597	L1	EAS_EUR
chr4:34065590:T:C	chr4:34158682:G:A	0.253	0.052505	0.0196	rs6824096	0.00728376	L1	EAS_EUR
chr4:34066372:G:A	chr4:34158682:G:A	0.253	0.052599	0.0196	rs59339146	0.00511204	L1	EAS_EUR
chr4:34066438:C:T	chr4:34158682:G:A	0.252	0.054298	0.0196	rs13120010	0.00926521	L1	EAS_EUR
chr4:34067637:C:T	chr4:34158682:G:A	0.252	0.054498	0.0196	rs6856433	0.0103038	L1	EAS_EUR
chr4:34069768:T:C	chr4:34158682:G:A	0.251	0.053401	0.0196	rs10461117	0.00814762	L1	EAS_EUR
chr4:34071796:T:G	chr4:34158682:G:A	0.253	0.052905	0.0196	rs7676914	0.0079027	L1	EAS_EUR
chr4:34072027:T:C	chr4:34158682:G:A	0.252	0.054604	0.0196	rs35528565	0.00990657	L1	EAS_EUR
chr4:34072457:G:A	chr4:34158682:G:A	0.252	0.054498	0.0196	rs6852667	0.00983199	L1	EAS_EUR
chr4:34072800:A:G	chr4:34158682:G:A	0.253	0.052505	0.0196	rs6531291	0.00465901	L1	EAS_EUR
chr4:34072938:C:T	chr4:34158682:G:A	0.253	0.052705	0.0196	rs6531292	0.00519908	L1	EAS_EUR
chr4:34073564:T:C	chr4:34158682:G:A	0.2525	0.054604	0.0196	rs35361741	0.00992999	L1	EAS_EUR
chr4:34074170:G:A	chr4:34158682:G:A	0.2525	0.054498	0.0196	rs34573830	0.00969707	L1	EAS_EUR
chr4:34074319:G:A	chr4:34158682:G:A	0.2525	0.054498	0.0196	rs35165890	0.00970814	L1	EAS_EUR
chr4:34075163:C:T	chr4:34158682:G:A	0.253	0.051799	0.0196	rs13146184	0.00681071	L1	EAS_EUR
chr4:34076747:A:G	chr4:34158682:G:A	0.252	0.052705	0.0197	rs60584005	0.00559222	L1	EAS_EUR
chr4:34077033:C:A	chr4:34158682:G:A	0.253	0.053802	0.0196	rs3924935	0.00925851	L1	EAS_EUR
chr4:34077463:C:A	chr4:34158682:G:A	0.254	0.051304	0.0196	rs1962573	0.00447126	L1	EAS_EUR
chr4:34078601:G:T	chr4:34158682:G:A	0.254	0.051304	0.0196	rs35921722	0.00561363	L1	EAS_EUR
chr4:34078930:G:A	chr4:34158682:G:A	0.253	0.053897	0.0196	rs35670467	0.00798341	L1	EAS_EUR
chr4:34080161:A:C	chr4:34158682:G:A	0.2535	0.053897	0.0196	rs35151989	0.00866838	L1	EAS_EUR
chr4:34083076:C:A	chr4:34158682:G:A	0.263	0.048802	0.0194	rs13114268	0.00423962	L1	EAS_EUR
chr4:34083950:A:G	chr4:34158682:G:A	0.2655	0.046903	0.0193	rs13147773	0.00288825	L1	EAS_EUR
chr4:34084311:C:T	chr4:34158682:G:A	0.266	0.047595	0.0193	rs35944740	0.00323427	L1	EAS_EUR
chr4:34084318:A:G	chr4:34158682:G:A	0.266	0.047396	0.0193	rs34764599	0.00286604	L1	EAS_EUR
chr4:34084830:C:T	chr4:34158682:G:A	0.265	0.049295	0.0193	rs57072929	0.00549846	L1	EAS_EUR
chr4:34086572:A:C	chr4:34158682:G:A	0.2665	0.047899	0.0193	rs9985883	0.00384361	L1	EAS_EUR
chr4:34088346:G:T	chr4:34158682:G:A	0.266	0.046903	0.0193	rs35858057	0.00268795	L1	EAS_EUR
chr4:34088928:G:A	chr4:34158682:G:A	0.266	0.0477	0.0193	rs6834585	0.00266895	L1	EAS_EUR
chr4:34088935:C:A	chr4:34158682:G:A	0.266	0.047595	0.0193	rs6836218	0.00263646	L1	EAS_EUR
chr4:34089801:G:A	chr4:34158682:G:A	0.266	0.0477	0.0193	rs13124596	0.00277574	L1	EAS_EUR
chr4:34089846:A:G	chr4:34158682:G:A	0.266	0.0477	0.0193	rs13152643	0.0028605	L1	EAS_EUR
chr4:34090411:T:C	chr4:34158682:G:A	0.2695	0.049705	0.0193	rs13107916	0.00360537	L1	EAS_EUR
chr4:34091156:A:G	chr4:34158682:G:A	0.2665	0.0475	0.0193	rs10016338	0.00263625	L1	EAS_EUR
chr4:34092585:T:C	chr4:34158682:G:A	0.2665	0.047396	0.0193	rs10022287	0.00281561	L1	EAS_EUR
chr4:34093893:T:C	chr4:34158682:G:A	0.2665	0.0475	0.0193	rs28474972	0.00274992	L1	EAS_EUR
chr4:34093997:C:T	chr4:34158682:G:A	0.2665	0.0475	0.0193	rs28473456	0.00274463	L1	EAS_EUR
chr4:34094328:T:G	chr4:34158682:G:A	0.266	0.048896	0.0193	rs34611201	0.00482287	L1	EAS_EUR
chr4:34096280:C:T	chr4:34158682:G:A	0.267	0.047301	0.0193	rs28895664	0.00289374	L1	EAS_EUR
chr4:34096803:C:T	chr4:34158682:G:A	0.267	0.047301	0.0193	rs6854464	0.00252372	L1	EAS_EUR
chr4:34097675:C:T	chr4:34158682:G:A	0.267	0.047396	0.0193	rs36005225	0.00263881	L1	EAS_EUR
chr4:34097700:C:A	chr4:34158682:G:A	0.267	0.047396	0.0193	rs7442208	0.0027155	L1	EAS_EUR
chr4:34098085:A:G	chr4:34158682:G:A	0.267	0.047396	0.0193	rs28808692	0.00304393	L1	EAS_EUR
chr4:34098268:G:A	chr4:34158682:G:A	0.266	0.048802	0.0193	rs35932726	0.0054469	L1	EAS_EUR
chr4:34099339:A:C	chr4:34158682:G:A	0.266	0.048896	0.0193	rs67007958	0.00591991	L1	EAS_EUR
chr4:34100985:A:G	chr4:34158682:G:A	0.267	0.047196	0.0192	rs28553310	0.00274187	L1	EAS_EUR
chr4:34103178:A:G	chr4:34158682:G:A	0.267	0.046505	0.0192	rs4130376	0.00280049	L1	EAS_EUR
chr4:34103941:C:T	chr4:34158682:G:A	0.268	0.0475	0.0192	rs7435619	0.00375258	L1	EAS_EUR
chr4:34104260:C:A	chr4:34158682:G:A	0.2675	0.046997	0.0192	rs10029140	0.00264437	L1	EAS_EUR
chr4:34104991:T:G	chr4:34158682:G:A	0.2755	0.044705	0.0192	rs10001243	0.00206872	L1	EAS_EUR
chr4:34106257:C:T	chr4:34158682:G:A	0.2675	0.046903	0.0192	rs28718803	0.00255133	L1	EAS_EUR
chr4:34106538:C:T	chr4:34158682:G:A	0.267	0.046295	0.0192	rs9990988	0.00254353	L1	EAS_EUR
chr4:34106771:A:G	chr4:34158682:G:A	0.2665	0.048497	0.0192	rs34045875	0.00510302	L1	EAS_EUR
chr4:34107761:G:A	chr4:34158682:G:A	0.2675	0.046903	0.0192	rs13113995	0.0025564	L1	EAS_EUR
chr4:34108227:C:T	chr4:34158682:G:A	0.2675	0.046903	0.0192	rs13116513	0.00258804	L1	EAS_EUR
chr4:34108265:T:C	chr4:34158682:G:A	0.2675	0.046201	0.0192	rs13148654	0.00260731	L1	EAS_EUR
chr4:34108410:A:G	chr4:34158682:G:A	0.2675	0.046096	0.0192	rs13143386	0.00268748	L1	EAS_EUR
chr4:34109231:A:G	chr4:34158682:G:A	0.2675	0.046903	0.0192	rs13150232	0.00262445	L1	EAS_EUR
chr4:34110454:T:C	chr4:34158682:G:A	0.2675	0.046903	0.0192	rs28649635	0.00265532	L1	EAS_EUR
chr4:34114145:C:T	chr4:34158682:G:A	0.268	0.047196	0.0192	rs3924385	0.00349537	L1	EAS_EUR
chr4:34114919:A:G	chr4:34158682:G:A	0.2675	0.046903	0.0192	rs13103026	0.00324927	L1	EAS_EUR
chr4:34115205:A:G	chr4:34158682:G:A	0.2675	0.046903	0.0192	rs28690256	0.00248812	L1	EAS_EUR
chr4:34117821:G:A	chr4:34158682:G:A	0.2675	0.046997	0.0192	rs28393487	0.00249361	L1	EAS_EUR
chr4:34117837:C:T	chr4:34158682:G:A	0.2675	0.046997	0.0192	rs28491432	0.0035802	L1	EAS_EUR
chr4:34119207:C:T	chr4:34158682:G:A	0.268	0.046295	0.0192	rs7438800	0.00348607	L1	EAS_EUR
chr4:34120165:C:A	chr4:34158682:G:A	0.2675	0.0455	0.0192	rs13126801	0.00359242	L1	EAS_EUR
chr4:34121243:A:G	chr4:34158682:G:A	0.268	0.0464	0.0192	rs7439307	0.00303922	L1	EAS_EUR
chr4:34124325:T:C	chr4:34158682:G:A	0.2675	0.0455	0.0192	rs7659669	0.00390826	L1	EAS_EUR
chr4:34124835:G:A	chr4:34158682:G:A	0.2675	0.046505	0.0192	rs6531294	0.0037047	L1	EAS_EUR
chr4:34125316:T:C	chr4:34158682:G:A	0.268	0.0464	0.0192	rs6823176	0.00383045	L1	EAS_EUR
chr4:34126133:C:A	chr4:34158682:G:A	0.2695	0.046903	0.0192	rs11941822	0.00557282	L1	EAS_EUR
chr4:34126304:C:T	chr4:34158682:G:A	0.2685	0.046798	0.0192	rs28590014	0.00379881	L1	EAS_EUR
chr4:34126545:A:G	chr4:34158682:G:A	0.268	0.046505	0.0192	rs28576298	0.00384504	L1	EAS_EUR
chr4:34127072:T:C	chr4:34158682:G:A	0.267	0.048004	0.0192	rs7679008	0.00512064	L1	EAS_EUR
chr4:34128136:A:C	chr4:34158682:G:A	0.2675	0.045604	0.0192	rs7439164	0.0038871	L1	EAS_EUR
chr4:34128191:A:G	chr4:34158682:G:A	0.268	0.046505	0.0192	rs7439172	0.00293055	L1	EAS_EUR
chr4:34129235:A:G	chr4:34158682:G:A	0.268	0.0464	0.0192	rs7687615	0.00367233	L1	EAS_EUR
chr4:34129397:A:G	chr4:34158682:G:A	0.2675	0.045698	0.0192	rs7687821	0.00395754	L1	EAS_EUR
chr4:34132727:G:A	chr4:34158682:G:A	0.268	0.0464	0.0192	rs10000141	0.00346167	L1	EAS_EUR
chr4:34133916:A:C	chr4:34158682:G:A	0.2675	0.045604	0.0192	rs13113036	0.00358544	L1	EAS_EUR
chr4:34135562:C:T	chr4:34158682:G:A	0.268	0.046201	0.0192	rs13146648	0.00375241	L1	EAS_EUR
chr4:34135755:C:T	chr4:34158682:G:A	0.268	0.046201	0.0192	rs13152136	0.00374738	L1	EAS_EUR
chr4:34136776:T:C	chr4:34158682:G:A	0.267	0.0477	0.0192	rs33997351	0.00493342	L1	EAS_EUR
chr4:34137074:A:G	chr4:34158682:G:A	0.268	0.046505	0.0192	rs10005204	0.00355797	L1	EAS_EUR
chr4:34139809:T:C	chr4:34158682:G:A	0.2675	0.045301	0.0192	rs7441561	0.00336204	L1	EAS_EUR
chr4:34139882:C:T	chr4:34158682:G:A	0.2675	0.046201	0.0192	rs7436371	0.00366804	L1	EAS_EUR
chr4:34141502:A:C	chr4:34158682:G:A	0.2675	0.046201	0.0192	rs7697114	0.00335804	L1	EAS_EUR
chr4:34141538:A:C	chr4:34158682:G:A	0.2675	0.046201	0.0192	rs7697283	0.00356286	L1	EAS_EUR
chr4:34143546:C:T	chr4:34158682:G:A	0.267	0.047595	0.0192	rs66574147	0.00452478	L1	EAS_EUR
chr4:34144336:C:T	chr4:34158682:G:A	0.2675	0.046201	0.0192	rs6531295	0.00331434	L1	EAS_EUR
chr4:34144473:T:C	chr4:34158682:G:A	0.2675	0.045395	0.0192	rs6832732	0.00351862	L1	EAS_EUR
chr4:34145975:C:T	chr4:34158682:G:A	0.2675	0.045196	0.0192	rs10005306	0.0034216	L1	EAS_EUR
chr4:34146243:A:G	chr4:34158682:G:A	0.2675	0.046096	0.0192	rs10017191	0.0037553	L1	EAS_EUR
chr4:34147619:A:G	chr4:34158682:G:A	0.2675	0.046002	0.0192	rs7440837	0.00241269	L1	EAS_EUR
chr4:34148342:T:C	chr4:34158682:G:A	0.2675	0.046002	0.0192	rs7654957	0.00268478	L1	EAS_EUR
chr4:34149785:A:G	chr4:34158682:G:A	0.2675	0.045803	0.0192	rs13116245	0.00266086	L1	EAS_EUR
chr4:34149947:C:A	chr4:34158682:G:A	0.2675	0.045803	0.0192	rs28727928	0.00190024	L1	EAS_EUR
chr4:34149952:G:A	chr4:34158682:G:A	0.2675	0.045803	0.0192	rs28590145	0.00198208	L1	EAS_EUR
chr4:34150131:T:C	chr4:34158682:G:A	0.2675	0.045803	0.0192	rs28575463	0.00114222	L1	EAS_EUR
chr4:34150752:A:G	chr4:34158682:G:A	0.267	0.047301	0.0192	rs35338846	0.00284497	L1	EAS_EUR
chr4:34151413:T:G	chr4:34158682:G:A	0.2675	0.045803	0.0192	rs6810494	0.00194475	L1	EAS_EUR
chr4:34151601:G:A	chr4:34158682:G:A	0.2675	0.045803	0.0192	rs6827646	0.00182453	L1	EAS_EUR
chr4:34152467:A:G	chr4:34158682:G:A	0.2675	0.045196	0.0192	rs6531296	0.00151045	L1	EAS_EUR
chr4:34152622:C:T	chr4:34158682:G:A	0.2675	0.045803	0.0192	rs7678597	0.00153701	L1	EAS_EUR
chr4:34152755:C:T	chr4:34158682:G:A	0.267	0.047301	0.0192	rs13111447	0.00281241	L1	EAS_EUR
chr4:34153712:G:A	chr4:34158682:G:A	0.2675	0.045196	0.0192	rs13111953	0.00154071	L1	EAS_EUR
chr4:34154339:A:G	chr4:34158682:G:A	0.267	0.047396	0.0192	rs13146507	0.00292855	L1	EAS_EUR
chr4:34154641:C:T	chr4:34158682:G:A	0.2675	0.045803	0.0192	rs13120755	0.00236351	L1	EAS_EUR
chr4:34155408:T:C	chr4:34158682:G:A	0.267	0.047196	0.0192	rs13107951	0.00299039	L1	EAS_EUR
chr4:34156205:T:C	chr4:34158682:G:A	0.2675	0.045803	0.0192	rs6531297	0.0024897	L1	EAS_EUR
chr4:34156595:C:A	chr4:34158682:G:A	0.2675	0.045102	0.0192	rs6815047	0.00155415	L1	EAS_EUR
chr4:34156941:A:G	chr4:34158682:G:A	0.2675	0.045604	0.0192	rs10019288	0.00148696	L1	EAS_EUR
chr4:34157314:C:T	chr4:34158682:G:A	0.267	0.047196	0.0192	rs6821190	0.00266572	L1	EAS_EUR
chr4:34158682:G:A	chr4:34158682:G:A	0.2655	0.046201	0.0192	rs73135746	0.00293011	L1	EAS_EUR
chr4:34159044:A:C	chr4:34158682:G:A	0.2675	0.045698	0.0192	rs6811025	0.00147983	L1	EAS_EUR
chr4:34159766:C:T	chr4:34158682:G:A	0.268	0.046002	0.0192	rs7441642	0.00238806	L1	EAS_EUR
chr4:34160301:C:T	chr4:34158682:G:A	0.267	0.047102	0.0192	rs56113406	0.00267314	L1	EAS_EUR
chr4:34160450:G:A	chr4:34158682:G:A	0.2675	0.045604	0.0192	rs28796591	0.00150094	L1	EAS_EUR
chr4:34161496:T:C	chr4:34158682:G:A	0.267	0.046997	0.0192	rs56251808	0.00288967	L1	EAS_EUR
chr4:34162289:C:T	chr4:34158682:G:A	0.2675	0.045604	0.0192	rs73135755	0.00147901	L1	EAS_EUR
chr4:34162847:T:C	chr4:34158682:G:A	0.2675	0.0455	0.0192	rs13126590	0.00158789	L1	EAS_EUR
chr4:34164875:A:G	chr4:34158682:G:A	0.267	0.046997	0.0192	rs7435170	0.00204243	L1	EAS_EUR
chr4:34164938:A:G	chr4:34158682:G:A	0.2675	0.0455	0.0192	rs7435198	0.00165213	L1	EAS_EUR
chr4:34167919:G:A	chr4:34158682:G:A	0.2675	0.045395	0.0192	rs7442493	0.00157616	L1	EAS_EUR
chr4:34169147:T:C	chr4:34158682:G:A	0.2675	0.0446	0.0192	rs6848607	0.00167539	L1	EAS_EUR
chr4:34170690:T:C	chr4:34158682:G:A	0.2675	0.045395	0.0192	rs7435994	0.00187934	L1	EAS_EUR
chr4:34170728:G:A	chr4:34158682:G:A	0.2675	0.045395	0.0192	rs28581574	0.00170162	L1	EAS_EUR
chr4:34171541:T:C	chr4:34158682:G:A	0.267	0.046704	0.0192	rs35907146	0.00241609	L1	EAS_EUR
chr4:34171751:T:G	chr4:34158682:G:A	0.2675	0.044799	0.0192	rs9990549	0.00175735	L1	EAS_EUR
chr4:34172568:G:A	chr4:34158682:G:A	0.2675	0.045196	0.0192	rs28437277	0.00159638	L1	EAS_EUR
chr4:34173365:G:T	chr4:34158682:G:A	0.267	0.046599	0.0192	rs7442327	0.00217347	L1	EAS_EUR
chr4:34173447:T:C	chr4:34158682:G:A	0.2675	0.045196	0.0192	rs7439535	0.00177618	L1	EAS_EUR
chr4:34175619:G:A	chr4:34158682:G:A	0.2675	0.045102	0.0192	rs28787889	0.0016212	L1	EAS_EUR
chr4:34180899:T:G	chr4:34158682:G:A	0.2675	0.044903	0.0192	rs13129171	0.00152303	L1	EAS_EUR
chr4:34181997:C:A	chr4:34158682:G:A	0.267	0.046997	0.0192	rs73138119	0.00208028	L1	EAS_EUR
chr4:34183167:T:C	chr4:34158682:G:A	0.2675	0.044799	0.0192	rs67863731	0.0015234	L1	EAS_EUR
chr4:34184567:C:T	chr4:34158682:G:A	0.267	0.046704	0.0192	rs13120376	0.00196785	L1	EAS_EUR
chr4:34188299:G:A	chr4:34158682:G:A	0.267	0.045897	0.0192	rs58186080	0.00212771	L1	EAS_EUR
chr4:34189628:T:C	chr4:34158682:G:A	0.267	0.045897	0.0192	rs4134345	0.00211995	L1	EAS_EUR
chr4:34189953:T:C	chr4:34158682:G:A	0.2685	0.044799	0.0192	rs6531298	0.00184383	L1	EAS_EUR
chr4:34191063:A:G	chr4:34158682:G:A	0.2675	0.044203	0.0192	rs9684897	0.00154333	L1	EAS_EUR
chr4:34192231:G:A	chr4:34158682:G:A	0.2675	0.044098	0.0192	rs10028563	0.000862285	L1	EAS_EUR
chr4:34194507:G:T	chr4:34158682:G:A	0.267	0.045698	0.0192	rs35246963	0.00209458	L1	EAS_EUR
chr4:34196663:C:T	chr4:34158682:G:A	0.267	0.045698	0.0192	rs67368133	0.00201822	L1	EAS_EUR
chr4:34197307:T:G	chr4:34158682:G:A	0.2675	0.044004	0.0192	rs6834907	0.00145551	L1	EAS_EUR
chr4:34197790:T:C	chr4:34158682:G:A	0.2675	0.044004	0.0192	rs6840729	0.00116382	L1	EAS_EUR
chr4:34203755:A:G	chr4:34158682:G:A	0.2685	0.044004	0.0192	rs13110566	0.000866606	L1	EAS_EUR
chr4:34204878:G:A	chr4:34158682:G:A	0.2685	0.044203	0.0192	rs4128313	0.00111028	L1	EAS_EUR
chr4:34206356:T:C	chr4:34158682:G:A	0.2675	0.045803	0.0192	rs34522421	0.00159529	L1	EAS_EUR
chr4:34206590:T:C	chr4:34158682:G:A	0.2685	0.044401	0.0192	rs10003956	0.000853213	L1	EAS_EUR
chr4:34206604:A:G	chr4:34158682:G:A	0.2675	0.045803	0.0192	rs73140176	0.00151174	L1	EAS_EUR
chr4:34208434:G:A	chr4:34158682:G:A	0.2685	0.044705	0.0192	rs6531300	0.00114881	L1	EAS_EUR
chr4:34208536:C:T	chr4:34158682:G:A	0.2685	0.044495	0.0192	rs6844530	0.000861915	L1	EAS_EUR
chr4:34209698:T:C	chr4:34158682:G:A	0.2675	0.046096	0.0192	rs73140184	0.0016465	L1	EAS_EUR
chr4:34210295:T:C	chr4:34158682:G:A	0.2685	0.044401	0.0192	rs6851568	0.00112769	L1	EAS_EUR
chr4:34213494:G:A	chr4:34158682:G:A	0.2685	0.044799	0.0192	rs7683171	0.00116493	L1	EAS_EUR
chr4:34214317:T:C	chr4:34158682:G:A	0.2675	0.046704	0.0192	rs56803923	0.00152412	L1	EAS_EUR
chr4:34214931:G:A	chr4:34158682:G:A	0.2685	0.045196	0.0192	rs67135760	0.000955878	L1	EAS_EUR
chr4:34216037:A:C	chr4:34158682:G:A	0.2685	0.045395	0.0192	rs35447198	0.000837602	L1	EAS_EUR
chr4:34216544:A:G	chr4:34158682:G:A	0.2695	0.045897	0.0192	rs7681894	0.00142455	L1	EAS_EUR
chr4:34224362:T:C	chr4:34158682:G:A	0.269	0.0464	0.0193	rs73142105	0.00149768	L1	EAS_EUR
chr4:34225356:C:T	chr4:34158682:G:A	0.2695	0.049096	0.0193	rs34125799	0.00215339	L1	EAS_EUR
chr4:34227183:G:A	chr4:34158682:G:A	0.27	0.049001	0.0193	rs9683987	0.00207412	L1	EAS_EUR
chr4:34228258:G:A	chr4:34158682:G:A	0.27	0.049096	0.0193	rs34038929	0.00169094	L1	EAS_EUR
chr4:34228770:G:A	chr4:34158682:G:A	0.265	0.0498	0.0194	rs34898903	0.00108721	L1	EAS_EUR
chr4:34229433:A:C	chr4:34158682:G:A	0.27	0.0496	0.0193	rs9968275	0.00215683	L1	EAS_EUR
chr4:34230204:C:T	chr4:34158682:G:A	0.27	0.048896	0.0193	rs34780338	0.00235883	L1	EAS_EUR
chr4:34230430:C:T	chr4:34158682:G:A	0.265	0.050105	0.0194	rs67399329	0.00122	L1	EAS_EUR
chr4:34230584:T:C	chr4:34158682:G:A	0.27	0.0496	0.0193	rs28868402	0.00224718	L1	EAS_EUR
chr4:34231073:A:G	chr4:34158682:G:A	0.27	0.049096	0.0193	rs10029871	0.00243734	L1	EAS_EUR
chr4:34232115:C:T	chr4:34158682:G:A	0.27	0.049905	0.0193	rs4610358	0.00169724	L1	EAS_EUR
chr4:34233762:T:C	chr4:34158682:G:A	0.269	0.050704	0.0193	rs28706937	0.000983345	L1	EAS_EUR
chr4:34234696:A:G	chr4:34158682:G:A	0.268	0.053401	0.0193	rs34223717	0.00107498	L1	EAS_EUR
chr4:34234902:G:A	chr4:34158682:G:A	0.269	0.050999	0.0193	rs34250047	0.00100958	L1	EAS_EUR
chr4:34235169:T:C	chr4:34158682:G:A	0.2685	0.053401	0.0193	rs57327040	0.00108177	L1	EAS_EUR
chr4:34235208:C:A	chr4:34158682:G:A	0.2685	0.053496	0.0193	rs58782637	0.0010881	L1	EAS_EUR
chr4:34235892:T:C	chr4:34158682:G:A	0.27	0.051704	0.0193	rs28731006	0.000942769	L1	EAS_EUR
chr4:34236558:G:A	chr4:34158682:G:A	0.2675	0.053095	0.0194	rs36031887	0.00161098	L1	EAS_EUR
chr4:34237013:C:A	chr4:34158682:G:A	0.2685	0.053802	0.0193	rs36018844	0.00112828	L1	EAS_EUR
chr4:34238407:G:A	chr4:34158682:G:A	0.2725	0.052599	0.0192	rs10017875	0.00375054	L1	EAS_EUR
chr4:34239457:G:A	chr4:34158682:G:A	0.2685	0.053897	0.0193	rs34202234	0.00115145	L1	EAS_EUR
chr4:34240020:T:C	chr4:34158682:G:A	0.2685	0.054002	0.0193	rs59344850	0.00116293	L1	EAS_EUR
chr4:34240082:C:T	chr4:34158682:G:A	0.2675	0.053401	0.0194	rs59691843	0.00167665	L1	EAS_EUR
chr4:34246562:T:C	chr4:34158682:G:A	0.272	0.050399	0.0193	rs28414461	0.00281923	L1	EAS_EUR
chr4:34247663:C:T	chr4:34158682:G:A	0.273	0.050599	0.0193	rs4266314	0.00335769	L1	EAS_EUR
chr4:34249081:T:C	chr4:34158682:G:A	0.268	0.051999	0.0193	rs13135932	0.00093043	L1	EAS_EUR
chr4:34251364:C:T	chr4:34158682:G:A	0.267	0.051704	0.0194	rs6826391	0.0013949	L1	EAS_EUR
chr4:34252339:C:T	chr4:34158682:G:A	0.2725	0.050599	0.0193	rs7676135	0.00219065	L1	EAS_EUR
chr4:34254340:C:A	chr4:34158682:G:A	0.269	0.0532	0.0193	rs13117855	0.00107577	L1	EAS_EUR
chr4:34256126:A:G	chr4:34158682:G:A	0.269	0.053295	0.0193	rs6836755	0.00109438	L1	EAS_EUR
chr4:34256808:C:T	chr4:34158682:G:A	0.2685	0.054097	0.0193	rs66944385	0.00114794	L1	EAS_EUR
chr4:34257564:T:C	chr4:34158682:G:A	0.269	0.053401	0.0193	rs35294259	0.00113802	L1	EAS_EUR
chr4:34259025:T:C	chr4:34158682:G:A	0.269	0.053496	0.0193	rs34352361	0.00114667	L1	EAS_EUR
chr4:34260311:T:C	chr4:34158682:G:A	0.268	0.053	0.0194	rs35210319	0.00127319	L1	EAS_EUR
chr4:34262740:T:G	chr4:34158682:G:A	0.269	0.053601	0.0193	rs4645234	0.0011623	L1	EAS_EUR
chr4:34263098:C:T	chr4:34158682:G:A	0.2645	0.051704	0.0196	rs13144023	0.00178832	L1	EAS_EUR
chr4:34268861:G:A	chr4:34158682:G:A	0.269	0.052505	0.0193	rs34241169	0.0012299	L1	EAS_EUR
chr4:34270180:T:G	chr4:34158682:G:A	0.274	0.050399	0.0192	rs7660253	0.00113424	L1	EAS_EUR
chr4:34271016:C:T	chr4:34158682:G:A	0.2735	0.050504	0.0192	rs6841728	0.00228868	L1	EAS_EUR
chr4:34276360:C:T	chr4:34158682:G:A	0.274	0.050599	0.0192	rs9790828	0.00154133	L1	EAS_EUR
chr4:34277823:G:A	chr4:34158682:G:A	0.2685	0.052104	0.0193	rs9968413	0.00104989	L1	EAS_EUR
chr4:34289508:C:T	chr4:34158682:G:A	0.2815	0.049705	0.0191	rs13102496	0.00152544	L1	EAS_EUR
chr4:34308921:T:C	chr4:34158682:G:A	0.281	0.050599	0.0191	rs7672284	0.00249233	L1	EAS_EUR
chr4:34310315:T:C	chr4:34158682:G:A	0.275	0.051904	0.0193	rs919019	0.00141855	L1	EAS_EUR
chr4:34310507:T:C	chr4:34158682:G:A	0.281	0.050399	0.0192	rs919018	0.00230939	L1	EAS_EUR
chr4:34311889:A:G	chr4:34158682:G:A	0.2755	0.050904	0.0193	rs67205517	0.000953032	L1	EAS_EUR
chr4:34312466:C:T	chr4:34158682:G:A	0.281	0.050704	0.0192	rs34910622	0.00316873	L1	EAS_EUR
chr4:34313076:A:G	chr4:34158682:G:A	0.277	0.050999	0.0193	rs34852661	0.000998833	L1	EAS_EUR
chr4:34313309:G:T	chr4:34158682:G:A	0.2815	0.052599	0.0193	rs61393278	0.00360528	L1	EAS_EUR
chr4:34313565:T:C	chr4:34158682:G:A	0.277	0.050999	0.0193	rs4522882	0.000919194	L1	EAS_EUR
chr4:34314084:A:G	chr4:34158682:G:A	0.277	0.051104	0.0193	rs34438944	0.000941733	L1	EAS_EUR
chr4:34314650:A:G	chr4:34158682:G:A	0.277	0.051199	0.0193	rs66502664	0.000955078	L1	EAS_EUR
chr4:34314855:G:A	chr4:34158682:G:A	0.275	0.051104	0.0194	rs66483917	0.00117237	L1	EAS_EUR
chr4:34314947:C:T	chr4:34158682:G:A	0.277	0.051399	0.0193	rs66527532	0.000980567	L1	EAS_EUR
chr4:37229249:C:T	chr4:37247798:C:G	0.277	0.014596	0.0196	rs35899002	0.000858512	L1	EUR
chr4:37235005:T:C	chr4:37247798:C:G	0.2715	0.015398	0.0195	rs10517404	0.00330499	L1	EUR
chr4:37240560:T:C	chr4:37247798:C:G	0.273	0.009596	0.0194	rs12651442	0.0095339	L1	EUR
chr4:37245637:G:A	chr4:37247798:C:G	0.283	0.0077	0.0197	rs34568676	0.00488136	L1	EUR
chr4:37246141:C:T	chr4:37247798:C:G	0.2625	0.009697	0.0198	rs35746206	0.0212166	L1	EUR
chr4:37247189:G:A	chr4:37247798:C:G	0.2665	0.006602	0.0196	rs35870167	0.0678894	L1	EUR
chr4:37247362:C:T	chr4:37247798:C:G	0.267	0.006803	0.0196	rs13117857	0.0699882	L1	EUR
chr4:37250008:T:C	chr4:37247798:C:G	0.271	0.008496	0.0195	rs7669853	0.0734769	L1	EUR
chr4:47211970:T:G	chr4:47216909:C:A	0.2715	0.016495	0.0192	rs1583952	0.0121772	L1	EUR
chr4:47212415:G:T	chr4:47216909:C:A	0.2705	0.017899	0.0193	rs1837884	0.013466	L1	EUR
chr4:47216909:C:A	chr4:47216909:C:A	0.2695	0.017604	0.0192	rs28482891	0.0242217	L1	EUR
chr4:47219504:G:A	chr4:47216909:C:A	0.2675	0.0185	0.0191	rs16860067	0.0068031	L1	EUR
chr4:47219663:T:C	chr4:47216909:C:A	0.2665	0.018704	0.0191	rs16860071	0.0118921	L1	EUR
chr4:47220321:T:C	chr4:47216909:C:A	0.2665	0.018704	0.0191	rs1372497	0.00702435	L1	EUR
chr4:47221007:A:C	chr4:47216909:C:A	0.2665	0.019101	0.0191	rs4481218	0.0123691	L1	EUR
chr4:47222101:G:A	chr4:47216909:C:A	0.267	0.019397	0.0191	rs28498348	0.00725154	L1	EUR
chr4:47223286:G:A	chr4:47216909:C:A	0.2655	0.019805	0.0191	rs10016815	0.00752089	L1	EUR
chr4:47223324:G:A	chr4:47216909:C:A	0.2655	0.019499	0.0191	rs10016894	0.0074847	L1	EUR
chr4:47223437:T:C	chr4:47216909:C:A	0.2655	0.019499	0.0191	rs10009164	0.0116253	L1	EUR
chr4:47223911:C:T	chr4:47216909:C:A	0.2645	0.019397	0.0191	rs1470208	0.00739073	L1	EUR
chr4:47224419:A:G	chr4:47216909:C:A	0.2645	0.019499	0.0191	rs1372499	0.00738861	L1	EUR
chr4:47226273:G:A	chr4:47216909:C:A	0.2655	0.019499	0.0191	rs1442108	0.00827657	L1	EUR
chr4:47230269:A:G	chr4:47216909:C:A	0.2655	0.019897	0.0191	rs4695202	0.00942356	L1	EUR
chr4:47230271:A:G	chr4:47216909:C:A	0.2655	0.019999	0.0191	rs4695203	0.00923747	L1	EUR
chr4:47241090:G:T	chr4:47216909:C:A	0.265	0.022297	0.0191	rs11931599	0.0105154	L1	EUR
chr4:47241796:T:C	chr4:47216909:C:A	0.265	0.022	0.0191	rs7695365	0.0107036	L1	EUR
chr4:47242132:C:T	chr4:47216909:C:A	0.265	0.022102	0.0191	rs28584485	0.0112352	L1	EUR
chr4:47248305:A:G	chr4:47216909:C:A	0.264	-0.021996	0.0192	rs1837883	0.00793672	L1	EUR
chr4:47248445:A:G	chr4:47216909:C:A	0.265	-0.021996	0.0193	rs2351301	0.00718564	L1	EUR
chr4:47248786:A:G	chr4:47216909:C:A	0.264	-0.021595	0.0193	rs2119778	0.00711257	L1	EUR
chr4:47251321:G:T	chr4:47216909:C:A	0.266	-0.019597	0.0193	rs3098797	0.01048	L1	EUR
chr4:47254046:G:A	chr4:47216909:C:A	0.267	-0.021497	0.0193	rs3098799	0.0111711	L1	EUR
chr4:47257070:T:C	chr4:47216909:C:A	0.2465	-0.013804	0.0201	rs3114088	0.0106122	L1	EUR
chr4:47257145:T:C	chr4:47216909:C:A	0.247	-0.014199	0.0201	rs3114089	0.0111967	L1	EUR
chr4:47258321:C:T	chr4:47216909:C:A	0.2475	-0.0161	0.0201	rs3114084	0.01192	L1	EUR
chr4:47258868:C:T	chr4:47216909:C:A	0.2475	-0.0161	0.0201	rs3098802	0.0117652	L1	EUR
chr4:47262642:T:C	chr4:47216909:C:A	0.2545	-0.018596	0.02	rs4594699	0.0116575	L1	EUR
chr4:47263091:C:T	chr4:47216909:C:A	0.2545	-0.018203	0.02	rs7693575	0.0121284	L1	EUR
chr4:47273653:A:G	chr4:47216909:C:A	0.244	-0.014898	0.0202	rs4426746	0.00522382	L1	EUR
chr4:47273732:T:C	chr4:47216909:C:A	0.244	-0.014701	0.0202	rs4403026	0.00539061	L1	EUR
chr4:47274103:T:C	chr4:47216909:C:A	0.244	-0.014898	0.0202	rs10805153	0.00530064	L1	EUR
chr4:47274288:G:T	chr4:47216909:C:A	0.245	-0.014504	0.0202	rs12502993	0.00542381	L1	EUR
chr4:65517565:C:T	chr4:65517565:C:T	0.262	-0.008801	0.0194	rs7679950	0.0946963	L1	EUR
chr4:65517712:G:A	chr4:65517565:C:T	0.194	0.003797	0.0215	rs11131599	0.00677431	L1	EUR
chr4:65521161:A:G	chr4:65517565:C:T	0.262	-0.010198	0.0195	rs9761922	0.0645422	L1	EUR
chr4:65523954:G:A	chr4:65517565:C:T	0.261	-0.010198	0.0197	rs6841640	0.0785635	L1	EUR
chr4:65580566:G:T	chr4:65517565:C:T	0.4365	-0.052403	0.0175	rs4241668	0.00063109	L2	EAS_EUR
chr4:65581304:A:G	chr4:65517565:C:T	0.437	-0.053797	0.0175	rs60175313	0.000802832	L2	EAS_EUR
chr4:65582254:C:A	chr4:65517565:C:T	0.4445	-0.057901	0.0174	rs6849075	0.00188546	L2	EAS_EUR
chr4:65583025:T:C	chr4:65517565:C:T	0.4445	-0.058703	0.0174	rs4860689	0.00186313	L2	EAS_EUR
chr4:65589700:G:A	chr4:65517565:C:T	0.435	-0.058703	0.0172	rs62297685	0.00132858	L2	EAS_EUR
chr4:65590374:C:A	chr4:65517565:C:T	0.435	-0.058599	0.0172	rs6855605	0.00125953	L2	EAS_EUR
chr4:65599844:T:C	chr4:65517565:C:T	0.4525	-0.070896	0.0172	rs4627918	0.000316256	L2	EAS_EUR
chr4:65600390:A:G	chr4:65517565:C:T	0.467	-0.072404	0.0172	rs35499800	0.0387555	L2	EAS_EUR
chr4:65601166:C:A	chr4:65517565:C:T	0.452	-0.070598	0.0171	rs4860690	0.000322052	L2	EAS_EUR
chr4:65602663:T:C	chr4:65517565:C:T	0.4515	-0.070701	0.0171	rs4860188	0.000296567	L2	EAS_EUR
chr4:65603722:T:C	chr4:65517565:C:T	0.4515	-0.070002	0.0171	rs11131604	0.00028635	L2	EAS_EUR
chr4:65604359:C:T	chr4:65517565:C:T	0.451	-0.069395	0.0171	rs11947738	0.00025638	L2	EAS_EUR
chr4:65604391:T:C	chr4:65517565:C:T	0.451	-0.069797	0.0171	rs11935241	0.000274134	L2	EAS_EUR
chr4:65604470:G:T	chr4:65517565:C:T	0.451	-0.069797	0.0171	rs11938383	0.00027384	L2	EAS_EUR
chr4:65605095:T:C	chr4:65517565:C:T	0.465	-0.071297	0.0172	rs4404602	0.0196304	L2	EAS_EUR
chr4:65605244:T:C	chr4:65517565:C:T	0.451	-0.070002	0.0171	rs4629503	0.000279293	L2	EAS_EUR
chr4:65610411:C:T	chr4:65517565:C:T	0.45	-0.069899	0.0171	rs4292376	0.000245199	L2	EAS_EUR
chr4:65611300:A:G	chr4:65517565:C:T	0.4505	-0.069899	0.0171	rs4597887	0.000323448	L2	EAS_EUR
chr4:65616069:G:T	chr4:65517565:C:T	0.465	-0.071101	0.0172	rs35284261	0.0209136	L2	EAS_EUR
chr4:65616398:A:G	chr4:65517565:C:T	0.4525	-0.068695	0.0171	rs11942778	0.0002603	L2	EAS_EUR
chr4:65616594:A:G	chr4:65517565:C:T	0.465	-0.071204	0.0172	rs11131605	0.0213549	L2	EAS_EUR
chr4:65619835:T:C	chr4:65517565:C:T	0.464	-0.070896	0.0172	rs35988696	0.0198563	L2	EAS_EUR
chr4:65624679:T:C	chr4:65517565:C:T	0.4495	-0.0692	0.0171	rs7671758	0.000269569	L2	EAS_EUR
chr4:65628927:A:G	chr4:65517565:C:T	0.4505	-0.068901	0.0172	rs4422467	0.000242632	L2	EAS_EUR
chr4:65632497:C:T	chr4:65517565:C:T	0.4495	-0.077498	0.0173	rs12645620	0.102505	L2	EAS_EUR
chr4:65635424:G:T	chr4:65517565:C:T	0.4345	-0.074402	0.0172	rs4288059	0.000478514	L2	EAS_EUR
chr4:65638772:G:T	chr4:65517565:C:T	0.451	-0.075998	0.0172	rs4505878	0.0839712	L2	EAS_EUR
chr4:65639085:A:G	chr4:65517565:C:T	0.4515	-0.075701	0.0172	rs62297721	0.0775495	L2	EAS_EUR
chr4:65640578:G:A	chr4:65517565:C:T	0.4355	-0.074003	0.0172	rs12646227	0.000509747	L2	EAS_EUR
chr4:65641725:T:G	chr4:65517565:C:T	0.435	-0.073799	0.0172	rs4438803	0.000434331	L2	EAS_EUR
chr4:65643476:T:C	chr4:65517565:C:T	0.4355	-0.073297	0.0173	rs4343775	0.000373974	L2	EAS_EUR
chr4:65643902:A:C	chr4:65517565:C:T	0.4355	-0.073	0.0173	rs4618366	0.000345737	L2	EAS_EUR
chr4:65647855:T:C	chr4:65517565:C:T	0.4365	-0.069703	0.0173	rs10013129	0.000196655	L2	EAS_EUR
chr4:65648290:G:T	chr4:65517565:C:T	0.4375	-0.069004	0.0173	rs4608860	0.000178856	L2	EAS_EUR
chr4:65649871:C:T	chr4:65517565:C:T	0.455	-0.071604	0.0173	rs13135952	0.0222723	L2	EAS_EUR
chr4:65650575:G:A	chr4:65517565:C:T	0.438	-0.070104	0.0173	rs72625054	0.000211383	L2	EAS_EUR
chr4:65650678:A:G	chr4:65517565:C:T	0.4375	-0.069004	0.0173	rs4611973	0.00019485	L2	EAS_EUR
chr4:65652805:A:G	chr4:65517565:C:T	0.455	-0.071902	0.0174	rs10434242	0.0378907	L2	EAS_EUR
chr4:65653133:T:C	chr4:65517565:C:T	0.453	-0.069703	0.0174	rs34276862	0.00409199	L2	EAS_EUR
chr4:65654198:T:C	chr4:65517565:C:T	0.439	-0.070598	0.0173	rs62297736	0.000217355	L2	EAS_EUR
chr4:65655511:G:A	chr4:65517565:C:T	0.4555	-0.070896	0.0174	rs4566705	0.0150658	L2	EAS_EUR
chr4:65655771:C:T	chr4:65517565:C:T	0.4555	-0.071101	0.0174	rs4441811	0.0148037	L2	EAS_EUR
chr4:65656194:T:C	chr4:65517565:C:T	0.438	-0.069498	0.0174	rs34078094	0.000163078	L2	EAS_EUR
chr4:65656388:C:T	chr4:65517565:C:T	0.4385	-0.069395	0.0174	rs13147051	0.000162879	L2	EAS_EUR
chr4:65659306:T:C	chr4:65517565:C:T	0.441	-0.068602	0.0174	rs11131612	0.000140062	L2	EAS_EUR
chr4:65659578:C:A	chr4:65517565:C:T	0.441	-0.068602	0.0174	rs10866160	0.000138286	L2	EAS_EUR
chr4:65659907:G:A	chr4:65517565:C:T	0.441	-0.068499	0.0174	rs9997241	0.000135024	L2	EAS_EUR
chr4:65660038:G:A	chr4:65517565:C:T	0.441	-0.068499	0.0174	rs9999661	0.000135459	L2	EAS_EUR
chr4:65664437:T:C	chr4:65517565:C:T	0.456	-0.066901	0.0175	rs4475193	0.0020867	L2	EAS_EUR
chr4:65665652:A:G	chr4:65517565:C:T	0.455	-0.067696	0.0176	rs13149716	0.00448148	L2	EAS_EUR
chr4:65666571:T:C	chr4:65517565:C:T	0.4535	-0.066901	0.0176	rs34445766	0.00195726	L2	EAS_EUR
chr4:65667193:T:C	chr4:65517565:C:T	0.4535	-0.066499	0.0176	rs4860693	0.0018683	L2	EAS_EUR
chr4:65670273:G:A	chr4:65517565:C:T	0.455	-0.064204	0.0179	rs56390132	0.000737693	L2	EAS_EUR
chr4:65676081:G:A	chr4:65517565:C:T	0.46	-0.064898	0.0182	rs4478236	0.00110171	L2	EAS_EUR
chr4:79266718:T:C	chr4:79272560:C:G	0.197	-0.070803	0.0231	rs6534269	0.1337	L1	EAS_EUR
chr4:79268223:T:C	chr4:79272560:C:G	0.2035	-0.060003	0.0227	rs7684235	0.0370649	L1	EAS_EUR
chr4:79271994:A:G	chr4:79272560:C:G	0.1985	-0.063303	0.0229	rs28409854	0.0549736	L1	EAS_EUR
chr4:79271998:A:G	chr4:79272560:C:G	0.1995	-0.062205	0.0228	rs28711203	0.0834136	L1	EAS_EUR
chr4:79275415:T:C	chr4:79272560:C:G	0.2015	-0.0632	0.0227	rs727312	0.106461	L1	EAS_EUR
chr4:79277722:C:T	chr4:79272560:C:G	0.1795	-0.073799	0.0238	rs13108290	0.0408564	L1	EAS_EUR
chr4:79282271:A:C	chr4:79272560:C:G	0.1855	-0.072004	0.0234	rs6848123	0.163221	L1	EAS_EUR
chr4:79282406:C:A	chr4:79272560:C:G	0.1795	-0.073399	0.0236	rs13143951	0.0342037	L1	EAS_EUR
chr4:79283563:A:G	chr4:79272560:C:G	0.1845	-0.073501	0.0235	rs12642606	0.162838	L1	EAS_EUR
chr4:79286586:T:C	chr4:79272560:C:G	0.18	-0.077202	0.0236	rs6811299	0.0373992	L1	EAS_EUR
chr4:79290245:G:A	chr4:79272560:C:G	0.179	-0.074996	0.0236	rs7696466	0.0264209	L1	EAS_EUR
chr4:79297258:T:C	chr4:79272560:C:G	0.1805	-0.075896	0.0237	rs9998799	0.0315018	L1	EAS_EUR
chr4:79266718:T:C	chr4:79275415:T:C	0.197	-0.070803	0.0231	rs6534269	0.1337	L1	EAS_EUR
chr4:79268223:T:C	chr4:79275415:T:C	0.2035	-0.060003	0.0227	rs7684235	0.037061	L1	EAS_EUR
chr4:79271994:A:G	chr4:79275415:T:C	0.1985	-0.063303	0.0229	rs28409854	0.0549719	L1	EAS_EUR
chr4:79271998:A:G	chr4:79275415:T:C	0.1995	-0.062205	0.0228	rs28711203	0.0834092	L1	EAS_EUR
chr4:79275415:T:C	chr4:79275415:T:C	0.2015	-0.0632	0.0227	rs727312	0.106451	L1	EAS_EUR
chr4:79277722:C:T	chr4:79275415:T:C	0.1795	-0.073799	0.0238	rs13108290	0.0408582	L1	EAS_EUR
chr4:79282271:A:C	chr4:79275415:T:C	0.1855	-0.072004	0.0234	rs6848123	0.163232	L1	EAS_EUR
chr4:79282406:C:A	chr4:79275415:T:C	0.1795	-0.073399	0.0236	rs13143951	0.034207	L1	EAS_EUR
chr4:79283563:A:G	chr4:79275415:T:C	0.1845	-0.073501	0.0235	rs12642606	0.162854	L1	EAS_EUR
chr4:79286586:T:C	chr4:79275415:T:C	0.18	-0.077202	0.0236	rs6811299	0.0374012	L1	EAS_EUR
chr4:79290245:G:A	chr4:79275415:T:C	0.179	-0.074996	0.0236	rs7696466	0.0264236	L1	EAS_EUR
chr4:79297258:T:C	chr4:79275415:T:C	0.1805	-0.075896	0.0237	rs9998799	0.0315028	L1	EAS_EUR
chr4:79266718:T:C	chr4:79282847:G:C	0.197	-0.070803	0.0231	rs6534269	0.133734	L1	EAS_EUR
chr4:79268223:T:C	chr4:79282847:G:C	0.2035	-0.060003	0.0227	rs7684235	0.0369445	L1	EAS_EUR
chr4:79271994:A:G	chr4:79282847:G:C	0.1985	-0.063303	0.0229	rs28409854	0.0549016	L1	EAS_EUR
chr4:79271998:A:G	chr4:79282847:G:C	0.1995	-0.062205	0.0228	rs28711203	0.0832445	L1	EAS_EUR
chr4:79275415:T:C	chr4:79282847:G:C	0.2015	-0.0632	0.0227	rs727312	0.106178	L1	EAS_EUR
chr4:79277722:C:T	chr4:79282847:G:C	0.1795	-0.073799	0.0238	rs13108290	0.0409523	L1	EAS_EUR
chr4:79282271:A:C	chr4:79282847:G:C	0.1855	-0.072004	0.0234	rs6848123	0.163555	L1	EAS_EUR
chr4:79282406:C:A	chr4:79282847:G:C	0.1795	-0.073399	0.0236	rs13143951	0.0343298	L1	EAS_EUR
chr4:79283563:A:G	chr4:79282847:G:C	0.1845	-0.073501	0.0235	rs12642606	0.163316	L1	EAS_EUR
chr4:79286586:T:C	chr4:79282847:G:C	0.18	-0.077202	0.0236	rs6811299	0.0375201	L1	EAS_EUR
chr4:79290245:G:A	chr4:79282847:G:C	0.179	-0.074996	0.0236	rs7696466	0.0265276	L1	EAS_EUR
chr4:79297258:T:C	chr4:79282847:G:C	0.1805	-0.075896	0.0237	rs9998799	0.0315814	L1	EAS_EUR
chr4:81082670:C:T	chr4:81088553:G:T	0.3715	-0.046301	0.0183	rs17005047	0.0489268	L1	EAS_EUR
chr4:81085553:A:G	chr4:81088553:G:T	0.3805	-0.047999	0.0182	rs7695150	0.0818777	L1	EAS_EUR
chr4:81087132:A:G	chr4:81088553:G:T	0.376	-0.047799	0.0182	rs2868131	0.0984851	L1	EAS_EUR
chr4:81088553:G:T	chr4:81088553:G:T	0.376	-0.047799	0.0182	rs3796804	0.0997168	L1	EAS_EUR
chr4:81091542:T:C	chr4:81088553:G:T	0.377	-0.046998	0.0182	rs2868133	0.0583004	L1	EAS_EUR
chr4:81093771:A:G	chr4:81088553:G:T	0.378	-0.042197	0.0183	rs1112881	0.0295373	L1	EAS_EUR
chr4:81095067:A:C	chr4:81088553:G:T	0.379	-0.042197	0.0183	rs2868134	0.0885217	L1	EAS_EUR
chr4:81096650:A:G	chr4:81088553:G:T	0.3795	-0.042801	0.0183	rs1113771	0.0675038	L1	EAS_EUR
chr4:81098020:T:C	chr4:81088553:G:T	0.3795	-0.042801	0.0184	rs35176186	0.0840166	L1	EAS_EUR
chr4:81098317:T:C	chr4:81088553:G:T	0.3795	-0.042695	0.0184	rs28749263	0.0825547	L1	EAS_EUR
chr4:81104655:C:T	chr4:81088553:G:T	0.374	-0.041996	0.0185	rs1443545	0.0646689	L1	EAS_EUR
chr4:81082670:C:T	chr4:81095067:A:C	0.3715	-0.046301	0.0183	rs17005047	0.0486219	L1	EAS_EUR
chr4:81085553:A:G	chr4:81095067:A:C	0.3805	-0.047999	0.0182	rs7695150	0.0813168	L1	EAS_EUR
chr4:81087132:A:G	chr4:81095067:A:C	0.376	-0.047799	0.0182	rs2868131	0.0977432	L1	EAS_EUR
chr4:81088553:G:T	chr4:81095067:A:C	0.376	-0.047799	0.0182	rs3796804	0.098966	L1	EAS_EUR
chr4:81091542:T:C	chr4:81095067:A:C	0.377	-0.046998	0.0182	rs2868133	0.057896	L1	EAS_EUR
chr4:81093771:A:G	chr4:81095067:A:C	0.378	-0.042197	0.0183	rs1112881	0.0293394	L1	EAS_EUR
chr4:81095067:A:C	chr4:81095067:A:C	0.379	-0.042197	0.0183	rs2868134	0.0882579	L1	EAS_EUR
chr4:81096650:A:G	chr4:81095067:A:C	0.3795	-0.042801	0.0183	rs1113771	0.067264	L1	EAS_EUR
chr4:81098020:T:C	chr4:81095067:A:C	0.3795	-0.042801	0.0184	rs35176186	0.0837407	L1	EAS_EUR
chr4:81098317:T:C	chr4:81095067:A:C	0.3795	-0.042695	0.0184	rs28749263	0.0822892	L1	EAS_EUR
chr4:81104655:C:T	chr4:81095067:A:C	0.374	-0.041996	0.0185	rs1443545	0.0643581	L1	EAS_EUR
chr4:83679583:T:G	chr4:83679583:T:G	0.1745	0.013602	0.0236	rs57980547	0.277905	L1	EUR
chr4:102210959:G:A	chr4:102267552:C:T	0.0525	-0.017201	0.041	rs151422	0.00973863	L1	EUR
chr4:102211053:T:G	chr4:102267552:C:T	0.0515	-0.015401	0.0411	rs151421	0.00925826	L1	EUR
chr4:102217464:C:T	chr4:102267552:C:T	0.0435	-0.003603	0.0453	rs151412	0.00454566	L1	EUR
chr4:102217471:A:C	chr4:102267552:C:T	0.044	-0.005505	0.0453	rs151411	0.00747175	L1	EUR
chr4:102223733:A:G	chr4:102267552:C:T	0.048	-0.009604	0.0417	rs151407	0.00976936	L1	EUR
chr4:102235766:C:T	chr4:102267552:C:T	0.0485	-0.015499	0.0418	rs35166705	0.0113699	L1	EUR
chr4:102239051:C:T	chr4:102267552:C:T	0.0485	-0.017496	0.0417	rs458870	0.0112974	L1	EUR
chr4:102244356:G:A	chr4:102267552:C:T	0.0485	-0.019999	0.0416	rs465164	0.0120416	L1	EUR
chr4:102245470:C:T	chr4:102267552:C:T	0.0485	-0.021595	0.0415	rs680310	0.0119568	L1	EUR
chr4:102248817:C:T	chr4:102267552:C:T	0.0485	-0.021898	0.0413	rs651547	0.0124471	L1	EUR
chr4:102248967:G:A	chr4:102267552:C:T	0.0485	-0.022603	0.0413	rs13150344	0.0119511	L1	EUR
chr4:102249089:C:T	chr4:102267552:C:T	0.0485	-0.022603	0.0413	rs659812	0.0126692	L1	EUR
chr4:102249135:C:T	chr4:102267552:C:T	0.0485	-0.022505	0.0413	rs659763	0.0181754	L1	EUR
chr4:102249411:T:C	chr4:102267552:C:T	0.0485	-0.023003	0.0413	rs621412	0.0122689	L1	EUR
chr4:102249543:G:A	chr4:102267552:C:T	0.0485	-0.023599	0.0413	rs657985	0.0125347	L1	EUR
chr4:102268971:A:G	chr4:102267552:C:T	0.0535	0.0003	0.0387	rs151401	0.00822028	L1	EUR
chr4:102270630:G:A	chr4:102267552:C:T	0.0535	0.0008	0.0386	rs151404	0.00784193	L1	EUR
chr4:102273107:C:T	chr4:102267552:C:T	0.0535	0.0003	0.0386	rs151406	0.00692889	L1	EUR
chr4:102277267:A:G	chr4:102267552:C:T	0.054	0.002904	0.0386	rs233830	0.00755725	L1	EUR
chr4:102278610:G:T	chr4:102267552:C:T	0.054	0.0007	0.0386	rs233828	0.00759356	L1	EUR
chr4:102281757:C:A	chr4:102267552:C:T	0.054	0.001601	0.0387	rs63519	0.00708447	L1	EUR
chr4:102282788:G:A	chr4:102267552:C:T	0.054	0.005696	0.0388	rs233823	0.00741338	L1	EUR
chr4:102283971:T:C	chr4:102267552:C:T	0.0605	0.0005	0.0371	rs431451	0.00690705	L1	EUR
chr4:102285398:G:T	chr4:102267552:C:T	0.062	0.001601	0.0364	rs233816	0.00366113	L1	EUR
chr4:102290746:C:T	chr4:102267552:C:T	0.0635	0.002202	0.0361	rs233810	0.00274886	L1	EUR
chr4:102291355:C:T	chr4:102267552:C:T	0.0625	0.003005	0.0362	rs233807	0.00279925	L1	EUR
chr4:102291689:T:C	chr4:102267552:C:T	0.063	0.003797	0.0362	rs233806	0.00313511	L1	EUR
chr4:102299244:C:T	chr4:102267552:C:T	0.059	0.025903	0.0393	rs170869	0.0061975	L1	EUR
chr4:102764314:G:A	chr4:102899729:G:A	0.477	0.055703	0.0173	rs223484	0.00451728	L1	EAS_EUR
chr4:102766051:A:G	chr4:102899729:G:A	0.478	0.055999	0.0173	rs223482	0.00711216	L1	EAS_EUR
chr4:102766860:T:C	chr4:102899729:G:A	0.478	0.056496	0.0173	rs223481	0.00719537	L1	EAS_EUR
chr4:102766881:T:C	chr4:102899729:G:A	0.477	0.055999	0.0173	rs223480	0.00496231	L1	EAS_EUR
chr4:102767912:C:T	chr4:102899729:G:A	0.4775	0.055904	0.0173	rs150899	0.00646796	L1	EAS_EUR
chr4:102768160:T:C	chr4:102899729:G:A	0.477	0.055798	0.0173	rs223479	0.00499735	L1	EAS_EUR
chr4:102769234:T:C	chr4:102899729:G:A	0.478	0.0562	0.0173	rs150898	0.00723786	L1	EAS_EUR
chr4:102769309:C:T	chr4:102899729:G:A	0.4775	0.055904	0.0173	rs150897	0.00650646	L1	EAS_EUR
chr4:102771000:G:T	chr4:102899729:G:A	0.478	0.0562	0.0173	rs223476	0.0074675	L1	EAS_EUR
chr4:102771186:T:C	chr4:102899729:G:A	0.478	0.0562	0.0173	rs150896	0.00754875	L1	EAS_EUR
chr4:102772007:G:A	chr4:102899729:G:A	0.477	0.055904	0.0173	rs223474	0.00495456	L1	EAS_EUR
chr4:102772464:C:T	chr4:102899729:G:A	0.478	0.0562	0.0173	rs223473	0.0071227	L1	EAS_EUR
chr4:102774327:T:C	chr4:102899729:G:A	0.477	0.055798	0.0172	rs223472	0.003003	L1	EAS_EUR
chr4:102779721:C:T	chr4:102899729:G:A	0.478	0.056105	0.0172	rs223467	0.00281423	L1	EAS_EUR
chr4:102780039:A:C	chr4:102899729:G:A	0.478	0.0562	0.0172	rs223466	0.0028755	L1	EAS_EUR
chr4:102780174:A:C	chr4:102899729:G:A	0.478	0.0562	0.0172	rs223465	0.00289035	L1	EAS_EUR
chr4:102780603:G:A	chr4:102899729:G:A	0.478	0.056496	0.0172	rs223464	0.0031788	L1	EAS_EUR
chr4:102780620:T:C	chr4:102899729:G:A	0.478	0.056105	0.0172	rs223463	0.00337961	L1	EAS_EUR
chr4:102780661:C:T	chr4:102899729:G:A	0.478	0.0562	0.0172	rs223462	0.00345012	L1	EAS_EUR
chr4:102782372:A:C	chr4:102899729:G:A	0.478	0.056401	0.0172	rs223461	0.00301241	L1	EAS_EUR
chr4:102782903:T:C	chr4:102899729:G:A	0.478	0.056401	0.0172	rs223460	0.00304734	L1	EAS_EUR
chr4:102788229:C:T	chr4:102899729:G:A	0.477	0.056295	0.0172	rs223459	0.00388871	L1	EAS_EUR
chr4:102788506:A:G	chr4:102899729:G:A	0.478	0.056401	0.0172	rs223457	0.00275694	L1	EAS_EUR
chr4:102788948:A:G	chr4:102899729:G:A	0.478	0.056105	0.0172	rs223456	0.00308069	L1	EAS_EUR
chr4:102789026:T:C	chr4:102899729:G:A	0.477	0.056401	0.0172	rs223455	0.00241804	L1	EAS_EUR
chr4:102789773:G:A	chr4:102899729:G:A	0.478	0.056295	0.0172	rs223454	0.00281816	L1	EAS_EUR
chr4:102789895:T:C	chr4:102899729:G:A	0.478	0.056401	0.0172	rs223453	0.00284826	L1	EAS_EUR
chr4:102790277:C:T	chr4:102899729:G:A	0.477	0.056401	0.0172	rs223452	0.00399388	L1	EAS_EUR
chr4:102791432:G:A	chr4:102899729:G:A	0.478	0.056496	0.0172	rs150895	0.00283658	L1	EAS_EUR
chr4:102792189:A:G	chr4:102899729:G:A	0.478	0.056496	0.0172	rs223448	0.00282766	L1	EAS_EUR
chr4:102792202:C:T	chr4:102899729:G:A	0.477	0.056496	0.0172	rs223447	0.00247092	L1	EAS_EUR
chr4:102793025:T:G	chr4:102899729:G:A	0.477	0.056401	0.0172	rs223446	0.00241888	L1	EAS_EUR
chr4:102793337:T:G	chr4:102899729:G:A	0.477	0.056401	0.0172	rs223445	0.0024637	L1	EAS_EUR
chr4:102793629:G:T	chr4:102899729:G:A	0.477	0.056295	0.0172	rs223443	0.00242474	L1	EAS_EUR
chr4:102794228:C:T	chr4:102899729:G:A	0.478	0.056496	0.0172	rs223441	0.00282939	L1	EAS_EUR
chr4:102798584:C:T	chr4:102899729:G:A	0.477	0.056496	0.0172	rs223438	0.00245293	L1	EAS_EUR
chr4:102798736:G:A	chr4:102899729:G:A	0.477	0.0562	0.0172	rs223437	0.00362445	L1	EAS_EUR
chr4:102798749:A:G	chr4:102899729:G:A	0.478	0.056496	0.0172	rs223436	0.00270818	L1	EAS_EUR
chr4:102799902:T:C	chr4:102899729:G:A	0.474	0.056105	0.0172	rs223434	0.00241594	L1	EAS_EUR
chr4:102801081:G:A	chr4:102899729:G:A	0.478	0.056401	0.0172	rs65671	0.00318782	L1	EAS_EUR
chr4:102801330:G:A	chr4:102899729:G:A	0.477	0.056295	0.0172	rs223426	0.00386241	L1	EAS_EUR
chr4:102802836:T:C	chr4:102899729:G:A	0.477	0.056295	0.0172	rs223425	0.0026948	L1	EAS_EUR
chr4:102804177:C:T	chr4:102899729:G:A	0.478	0.056496	0.0172	rs223424	0.00314147	L1	EAS_EUR
chr4:102804737:G:A	chr4:102899729:G:A	0.478	0.056401	0.0172	rs223423	0.00291098	L1	EAS_EUR
chr4:102805616:A:C	chr4:102899729:G:A	0.4745	0.055999	0.0172	rs223422	0.00300336	L1	EAS_EUR
chr4:102809336:T:G	chr4:102899729:G:A	0.473	0.055798	0.0172	rs223418	0.00239953	L1	EAS_EUR
chr4:102810580:T:C	chr4:102899729:G:A	0.4745	0.055904	0.0172	rs223416	0.00280541	L1	EAS_EUR
chr4:102811016:C:T	chr4:102899729:G:A	0.473	0.055904	0.0172	rs223415	0.0023834	L1	EAS_EUR
chr4:102813568:T:C	chr4:102899729:G:A	0.473	0.055999	0.0172	rs223410	0.0024446	L1	EAS_EUR
chr4:102815265:A:G	chr4:102899729:G:A	0.473	0.055904	0.0172	rs223407	0.00240495	L1	EAS_EUR
chr4:102815894:C:T	chr4:102899729:G:A	0.473	0.055999	0.0172	rs223405	0.00240323	L1	EAS_EUR
chr4:102817086:G:A	chr4:102899729:G:A	0.473	0.056105	0.0172	rs223403	0.00273441	L1	EAS_EUR
chr4:102817198:C:T	chr4:102899729:G:A	0.473	0.055999	0.0172	rs223402	0.00265288	L1	EAS_EUR
chr4:102821256:T:C	chr4:102899729:G:A	0.473	0.056105	0.0172	rs223398	0.00253433	L1	EAS_EUR
chr4:102822914:T:C	chr4:102899729:G:A	0.4725	0.056105	0.0172	rs223396	0.00256217	L1	EAS_EUR
chr4:102824599:A:G	chr4:102899729:G:A	0.4725	0.056295	0.0172	rs223392	0.00266024	L1	EAS_EUR
chr4:102827640:A:G	chr4:102899729:G:A	0.4725	0.056697	0.0172	rs223390	0.00287842	L1	EAS_EUR
chr4:102832214:A:C	chr4:102899729:G:A	0.4725	0.056496	0.0172	rs50034	0.00280056	L1	EAS_EUR
chr4:102832578:T:G	chr4:102899729:G:A	0.4735	0.056602	0.0172	rs223381	0.00336129	L1	EAS_EUR
chr4:102833343:G:A	chr4:102899729:G:A	0.4725	0.056602	0.0172	rs223380	0.00285227	L1	EAS_EUR
chr4:102833488:A:G	chr4:102899729:G:A	0.4725	0.056602	0.0172	rs223378	0.00282614	L1	EAS_EUR
chr4:102836484:T:C	chr4:102899729:G:A	0.4725	0.056697	0.0172	rs223375	0.002909	L1	EAS_EUR
chr4:102837934:G:A	chr4:102899729:G:A	0.4725	0.056803	0.0172	rs223372	0.00292767	L1	EAS_EUR
chr4:102838032:T:C	chr4:102899729:G:A	0.4735	0.057004	0.0172	rs223371	0.00226113	L1	EAS_EUR
chr4:102843052:A:G	chr4:102899729:G:A	0.4725	0.057301	0.0172	rs223368	0.00365495	L1	EAS_EUR
chr4:102843836:A:G	chr4:102899729:G:A	0.4735	0.057301	0.0172	rs223367	0.00271068	L1	EAS_EUR
chr4:102844759:G:A	chr4:102899729:G:A	0.4735	0.057396	0.0172	rs223365	0.00276201	L1	EAS_EUR
chr4:102846182:T:G	chr4:102899729:G:A	0.4735	0.057396	0.0172	rs223363	0.00270048	L1	EAS_EUR
chr4:102848077:T:C	chr4:102899729:G:A	0.4725	0.057597	0.0172	rs223362	0.00513729	L1	EAS_EUR
chr4:102848735:T:C	chr4:102899729:G:A	0.4715	0.057703	0.0172	rs223360	0.00271942	L1	EAS_EUR
chr4:102849422:C:T	chr4:102899729:G:A	0.4725	0.057597	0.0172	rs223359	0.0034392	L1	EAS_EUR
chr4:102851095:A:G	chr4:102899729:G:A	0.4725	0.057597	0.0172	rs223357	0.00336688	L1	EAS_EUR
chr4:102852344:G:A	chr4:102899729:G:A	0.4715	0.057597	0.0172	rs223356	0.00446109	L1	EAS_EUR
chr4:102854547:C:T	chr4:102899729:G:A	0.4715	0.057502	0.0172	rs223353	0.00445231	L1	EAS_EUR
chr4:102855710:G:A	chr4:102899729:G:A	0.4715	0.057597	0.0172	rs223352	0.00476516	L1	EAS_EUR
chr4:102856235:G:A	chr4:102899729:G:A	0.4715	0.057597	0.0173	rs223351	0.00248785	L1	EAS_EUR
chr4:102856899:G:T	chr4:102899729:G:A	0.4755	0.057004	0.0173	rs223350	0.00277501	L1	EAS_EUR
chr4:102857277:A:G	chr4:102899729:G:A	0.4715	0.057301	0.0173	rs223349	0.00425735	L1	EAS_EUR
chr4:102857850:T:C	chr4:102899729:G:A	0.4725	0.057905	0.0173	rs223348	0.00636188	L1	EAS_EUR
chr4:102858815:A:G	chr4:102899729:G:A	0.4725	0.057703	0.0173	rs223347	0.00334409	L1	EAS_EUR
chr4:102859339:T:C	chr4:102899729:G:A	0.4725	0.057502	0.0173	rs223346	0.00323952	L1	EAS_EUR
chr4:102859366:T:C	chr4:102899729:G:A	0.4725	0.057597	0.0173	rs223345	0.00394941	L1	EAS_EUR
chr4:102859765:C:T	chr4:102899729:G:A	0.4725	0.057502	0.0173	rs223344	0.00386414	L1	EAS_EUR
chr4:102859908:T:C	chr4:102899729:G:A	0.4715	0.057905	0.0173	rs223343	0.00385461	L1	EAS_EUR
chr4:102860002:C:T	chr4:102899729:G:A	0.4715	0.057597	0.0173	rs223342	0.00379442	L1	EAS_EUR
chr4:102864425:G:A	chr4:102899729:G:A	0.471	0.056602	0.0173	rs77202592	0.00588667	L1	EAS_EUR
chr4:102864700:T:C	chr4:102899729:G:A	0.4715	0.056105	0.0173	rs223339	0.00399384	L1	EAS_EUR
chr4:102864959:C:T	chr4:102899729:G:A	0.4705	0.056803	0.0173	rs223338	0.00635239	L1	EAS_EUR
chr4:102865214:C:T	chr4:102899729:G:A	0.471	0.056496	0.0173	rs223337	0.00593842	L1	EAS_EUR
chr4:102865403:G:A	chr4:102899729:G:A	0.471	0.056602	0.0173	rs223336	0.00598047	L1	EAS_EUR
chr4:102865431:G:A	chr4:102899729:G:A	0.4715	0.055999	0.0173	rs223335	0.00397754	L1	EAS_EUR
chr4:102867054:A:G	chr4:102899729:G:A	0.471	0.056295	0.0173	rs223334	0.00563862	L1	EAS_EUR
chr4:102868653:C:A	chr4:102899729:G:A	0.4715	0.056295	0.0173	rs223333	0.0041633	L1	EAS_EUR
chr4:102869029:G:T	chr4:102899729:G:A	0.4705	0.056898	0.0173	rs223332	0.0063839	L1	EAS_EUR
chr4:102872502:T:C	chr4:102899729:G:A	0.4705	0.056401	0.0173	rs223330	0.00589441	L1	EAS_EUR
chr4:102873379:C:T	chr4:102899729:G:A	0.4715	0.055999	0.0173	rs223328	0.0040075	L1	EAS_EUR
chr4:102875751:A:G	chr4:102899729:G:A	0.4715	0.055999	0.0173	rs223325	0.00407151	L1	EAS_EUR
chr4:102876177:G:A	chr4:102899729:G:A	0.4705	0.056496	0.0173	rs223324	0.00592074	L1	EAS_EUR
chr4:102878371:T:C	chr4:102899729:G:A	0.471	0.056697	0.0173	rs2738926	0.00617157	L1	EAS_EUR
chr4:102878375:C:T	chr4:102899729:G:A	0.472	0.0562	0.0174	rs2850599	0.00385392	L1	EAS_EUR
chr4:102878412:G:A	chr4:102899729:G:A	0.4705	0.056803	0.0173	rs223323	0.0039355	L1	EAS_EUR
chr4:102881157:T:C	chr4:102899729:G:A	0.4715	0.055999	0.0173	rs223319	0.00382739	L1	EAS_EUR
chr4:102881422:A:G	chr4:102899729:G:A	0.4715	0.055999	0.0173	rs223318	0.00399271	L1	EAS_EUR
chr4:102881949:C:T	chr4:102899729:G:A	0.4705	0.056496	0.0173	rs223316	0.00556892	L1	EAS_EUR
chr4:102884286:T:C	chr4:102899729:G:A	0.471	0.056105	0.0173	rs223315	0.00430228	L1	EAS_EUR
chr4:102884642:A:G	chr4:102899729:G:A	0.4705	0.056496	0.0173	rs223314	0.00591579	L1	EAS_EUR
chr4:102886563:T:C	chr4:102899729:G:A	0.4705	0.056602	0.0173	rs223313	0.00590479	L1	EAS_EUR
chr4:102888488:T:G	chr4:102899729:G:A	0.4705	0.056697	0.0173	rs7254	0.00587409	L1	EAS_EUR
chr4:102888757:C:A	chr4:102899729:G:A	0.4705	0.056697	0.0173	rs223311	0.00579254	L1	EAS_EUR
chr4:102890220:A:C	chr4:102899729:G:A	0.4705	0.056697	0.0173	rs223310	0.00588329	L1	EAS_EUR
chr4:102891342:A:G	chr4:102899729:G:A	0.471	0.0562	0.0174	rs223308	0.00364055	L1	EAS_EUR
chr4:102892437:T:C	chr4:102899729:G:A	0.47	0.056803	0.0174	rs6823625	0.00563089	L1	EAS_EUR
chr4:102892577:C:T	chr4:102899729:G:A	0.47	0.056803	0.0174	rs6846762	0.00558342	L1	EAS_EUR
chr4:102892724:C:T	chr4:102899729:G:A	0.47	0.056803	0.0174	rs4699032	0.00600703	L1	EAS_EUR
chr4:102894132:A:G	chr4:102899729:G:A	0.47	0.057004	0.0174	rs13136616	0.00543701	L1	EAS_EUR
chr4:102895366:A:G	chr4:102899729:G:A	0.4695	0.057004	0.0174	rs6830407	0.00569005	L1	EAS_EUR
chr4:102896374:C:T	chr4:102899729:G:A	0.4705	0.055396	0.0175	rs10012413	0.00250863	L1	EAS_EUR
chr4:102897577:T:C	chr4:102899729:G:A	0.47	0.054805	0.0175	rs4699033	0.00355828	L1	EAS_EUR
chr4:102899729:G:A	chr4:102899729:G:A	0.464	0.055904	0.0175	rs6815526	0.00832015	L1	EAS_EUR
chr4:102901676:G:A	chr4:102899729:G:A	0.464	0.055904	0.0175	rs6824070	0.00775624	L1	EAS_EUR
chr4:102902574:T:G	chr4:102899729:G:A	0.464	0.055999	0.0175	rs6856176	0.0050928	L1	EAS_EUR
chr4:102904091:T:C	chr4:102899729:G:A	0.464	0.055999	0.0175	rs4645215	0.00509866	L1	EAS_EUR
chr4:102904879:A:G	chr4:102899729:G:A	0.464	0.0562	0.0175	rs9760180	0.00528707	L1	EAS_EUR
chr4:102905975:A:G	chr4:102899729:G:A	0.464	0.0562	0.0175	rs10004342	0.00562587	L1	EAS_EUR
chr4:102906331:T:G	chr4:102899729:G:A	0.464	0.056105	0.0175	rs11722779	0.00858187	L1	EAS_EUR
chr4:102909368:C:T	chr4:102899729:G:A	0.4655	0.057905	0.0176	rs4699035	0.00542215	L1	EAS_EUR
chr4:102913321:G:A	chr4:102899729:G:A	0.464	0.055999	0.0175	rs9985697	0.00516557	L1	EAS_EUR
chr4:102913483:G:A	chr4:102899729:G:A	0.465	0.055101	0.0175	rs6821247	0.00322739	L1	EAS_EUR
chr4:102914546:T:C	chr4:102899729:G:A	0.464	0.055502	0.0175	rs4540048	0.0040453	L1	EAS_EUR
chr4:102914927:T:C	chr4:102899729:G:A	0.465	0.055101	0.0175	rs9307280	0.00320529	L1	EAS_EUR
chr4:102915484:G:T	chr4:102899729:G:A	0.464	0.055999	0.0175	rs6847191	0.00513773	L1	EAS_EUR
chr4:102918000:A:G	chr4:102899729:G:A	0.465	0.056295	0.0176	rs7375679	0.00362998	L1	EAS_EUR
chr4:102918497:C:T	chr4:102899729:G:A	0.465	0.055101	0.0175	rs9917919	0.00307146	L1	EAS_EUR
chr4:102918936:T:C	chr4:102899729:G:A	0.464	0.055904	0.0175	rs13113923	0.00522286	L1	EAS_EUR
chr4:102920096:A:G	chr4:102899729:G:A	0.464	0.055798	0.0175	rs3974478	0.00419043	L1	EAS_EUR
chr4:102921553:C:T	chr4:102899729:G:A	0.464	0.055904	0.0175	rs4339216	0.00525748	L1	EAS_EUR
chr4:102923560:C:A	chr4:102899729:G:A	0.464	0.055101	0.0175	rs6533035	0.00316168	L1	EAS_EUR
chr4:102927259:C:T	chr4:102899729:G:A	0.464	0.055396	0.0175	rs77939343	0.00309563	L1	EAS_EUR
chr4:102927281:A:G	chr4:102899729:G:A	0.4635	0.055396	0.0175	rs74200941	0.00303768	L1	EAS_EUR
chr4:102928359:T:C	chr4:102899729:G:A	0.4635	0.055301	0.0175	rs6828072	0.00302565	L1	EAS_EUR
chr4:102928601:T:C	chr4:102899729:G:A	0.463	0.055798	0.0175	rs3974604	0.0049442	L1	EAS_EUR
chr4:102928840:T:C	chr4:102899729:G:A	0.463	0.055798	0.0175	rs3974602	0.00481498	L1	EAS_EUR
chr4:102930619:G:T	chr4:102899729:G:A	0.464	0.055196	0.0175	rs6817160	0.00418036	L1	EAS_EUR
chr4:102930644:A:G	chr4:102899729:G:A	0.4635	0.055502	0.0175	rs6816656	0.0031931	L1	EAS_EUR
chr4:102930953:G:A	chr4:102899729:G:A	0.463	0.055502	0.0175	rs9685630	0.00316174	L1	EAS_EUR
chr4:102932886:T:G	chr4:102899729:G:A	0.464	0.055196	0.0175	rs12501737	0.00388819	L1	EAS_EUR
chr4:102934971:T:C	chr4:102899729:G:A	0.463	0.055703	0.0175	rs9307281	0.00337161	L1	EAS_EUR
chr4:102935865:A:G	chr4:102899729:G:A	0.463	0.055502	0.0175	rs6533037	0.00314691	L1	EAS_EUR
chr4:102936545:A:G	chr4:102899729:G:A	0.464	0.055301	0.0175	rs6821232	0.00428963	L1	EAS_EUR
chr4:102937924:G:A	chr4:102899729:G:A	0.463	0.055703	0.0175	rs4530634	0.00326743	L1	EAS_EUR
chr4:102938244:A:G	chr4:102899729:G:A	0.463	0.055703	0.0175	rs4446311	0.0032659	L1	EAS_EUR
chr4:102938648:G:A	chr4:102899729:G:A	0.463	0.055703	0.0175	rs6419160	0.0032001	L1	EAS_EUR
chr4:102940223:A:G	chr4:102899729:G:A	0.463	0.055999	0.0175	rs10017313	0.00644064	L1	EAS_EUR
chr4:102940527:A:C	chr4:102899729:G:A	0.463	0.055703	0.0175	rs10017565	0.00345811	L1	EAS_EUR
chr4:102940972:C:A	chr4:102899729:G:A	0.461	0.056496	0.0175	rs11724035	0.003749	L1	EAS_EUR
chr4:102942033:G:A	chr4:102899729:G:A	0.461	0.056496	0.0176	rs4543115	0.00358254	L1	EAS_EUR
chr4:102944396:A:G	chr4:102899729:G:A	0.464	0.055396	0.0175	rs28674656	0.00422358	L1	EAS_EUR
chr4:102945323:G:A	chr4:102899729:G:A	0.463	0.055904	0.0175	rs3974494	0.00342238	L1	EAS_EUR
chr4:102947592:G:T	chr4:102899729:G:A	0.463	0.056602	0.0175	rs4698865	0.00527256	L1	EAS_EUR
chr4:102948193:C:T	chr4:102899729:G:A	0.463	0.057004	0.0175	rs10003326	0.00673047	L1	EAS_EUR
chr4:102951421:G:A	chr4:102899729:G:A	0.463	0.056602	0.0175	rs6533040	0.00508008	L1	EAS_EUR
chr4:102951615:C:T	chr4:102899729:G:A	0.463	0.056697	0.0175	rs6533041	0.0055824	L1	EAS_EUR
chr4:102951697:C:A	chr4:102899729:G:A	0.434	0.0663	0.0179	rs6839635	0.0168306	L1	EAS_EUR
chr4:102955130:C:T	chr4:102899729:G:A	0.465	0.053802	0.0175	rs6829718	0.00308873	L1	EAS_EUR
chr4:102955457:A:G	chr4:102899729:G:A	0.463	0.0571	0.0175	rs6830193	0.00560362	L1	EAS_EUR
chr4:102955979:G:T	chr4:102899729:G:A	0.463	0.056697	0.0175	rs4235409	0.00597841	L1	EAS_EUR
chr4:102956834:T:C	chr4:102899729:G:A	0.463	0.056803	0.0175	rs3974481	0.0030631	L1	EAS_EUR
chr4:102957010:C:T	chr4:102899729:G:A	0.464	0.056105	0.0175	rs4699037	0.00452132	L1	EAS_EUR
chr4:102957720:C:T	chr4:102899729:G:A	0.4625	0.058297	0.0174	rs3857198	0.00579572	L1	EAS_EUR
chr4:102957991:C:T	chr4:102899729:G:A	0.4615	0.058201	0.0174	rs3857199	0.00381725	L1	EAS_EUR
chr4:102958354:C:A	chr4:102899729:G:A	0.4625	0.058297	0.0174	rs4699039	0.00541891	L1	EAS_EUR
chr4:102959294:T:C	chr4:102899729:G:A	0.4615	0.058297	0.0174	rs5028609	0.00241184	L1	EAS_EUR
chr4:102959922:G:A	chr4:102899729:G:A	0.4615	0.058297	0.0174	rs6815540	0.00235742	L1	EAS_EUR
chr4:102961049:A:C	chr4:102899729:G:A	0.4615	0.058201	0.0174	rs4698867	0.00381587	L1	EAS_EUR
chr4:102964347:C:T	chr4:102899729:G:A	0.4315	0.0692	0.0177	rs7697171	0.0157386	L1	EAS_EUR
chr4:102964411:T:G	chr4:102899729:G:A	0.4205	0.062897	0.0179	rs4596243	0.00402253	L1	EAS_EUR
chr4:102966174:G:A	chr4:102899729:G:A	0.4615	0.058201	0.0174	rs7663876	0.00264972	L1	EAS_EUR
chr4:102968380:A:G	chr4:102899729:G:A	0.4615	0.058795	0.0174	rs7677003	0.00526	L1	EAS_EUR
chr4:102968657:G:T	chr4:102899729:G:A	0.4615	0.058297	0.0174	rs7678030	0.00268058	L1	EAS_EUR
chr4:102968908:C:T	chr4:102899729:G:A	0.462	0.058498	0.0174	rs7682755	0.00322099	L1	EAS_EUR
chr4:102969273:T:G	chr4:102899729:G:A	0.461	0.058901	0.0174	rs6818418	0.0048237	L1	EAS_EUR
chr4:102969292:G:A	chr4:102899729:G:A	0.462	0.058498	0.0174	rs6841492	0.0031696	L1	EAS_EUR
chr4:102971925:T:C	chr4:102899729:G:A	0.4605	0.058604	0.0174	rs4455413	0.00448552	L1	EAS_EUR
chr4:102974407:A:G	chr4:102899729:G:A	0.4605	0.058997	0.0174	rs7681629	0.00443506	L1	EAS_EUR
chr4:102974952:C:T	chr4:102899729:G:A	0.4605	0.058997	0.0174	rs17033381	0.00445137	L1	EAS_EUR
chr4:102976939:A:G	chr4:102899729:G:A	0.461	0.058	0.0174	rs4699044	0.00387246	L1	EAS_EUR
chr4:102977009:A:C	chr4:102899729:G:A	0.4605	0.058997	0.0174	rs4699045	0.00449635	L1	EAS_EUR
chr4:102979044:G:T	chr4:102899729:G:A	0.4615	0.058201	0.0174	rs6533050	0.00257354	L1	EAS_EUR
chr4:102980538:A:C	chr4:102899729:G:A	0.4615	0.058498	0.0174	rs10032234	0.00234333	L1	EAS_EUR
chr4:102980629:C:T	chr4:102899729:G:A	0.4615	0.058201	0.0174	rs2903284	0.0027636	L1	EAS_EUR
chr4:102981959:C:T	chr4:102899729:G:A	0.4615	0.058498	0.0174	rs28845922	0.00264776	L1	EAS_EUR
chr4:102983013:T:C	chr4:102899729:G:A	0.462	0.058498	0.0174	rs3886723	0.00292583	L1	EAS_EUR
chr4:102983665:A:C	chr4:102899729:G:A	0.4605	0.0587	0.0174	rs12500379	0.00434328	L1	EAS_EUR
chr4:102983877:C:T	chr4:102899729:G:A	0.4615	0.058498	0.0174	rs11737544	0.00233752	L1	EAS_EUR
chr4:102984956:A:C	chr4:102899729:G:A	0.4605	0.059103	0.0174	rs10015289	0.00457159	L1	EAS_EUR
chr4:102986881:G:A	chr4:102899729:G:A	0.461	0.059198	0.0174	rs9999303	0.00541458	L1	EAS_EUR
chr4:102987574:G:T	chr4:102899729:G:A	0.4615	0.059198	0.0174	rs6810668	0.00955743	L1	EAS_EUR
chr4:102990002:A:C	chr4:102899729:G:A	0.4615	0.058498	0.0174	rs7672319	0.00265359	L1	EAS_EUR
chr4:102990624:G:A	chr4:102899729:G:A	0.4615	0.0587	0.0174	rs6533052	0.00271399	L1	EAS_EUR
chr4:102991926:A:G	chr4:102899729:G:A	0.462	0.058997	0.0174	rs7685399	0.00317324	L1	EAS_EUR
chr4:102993283:A:G	chr4:102899729:G:A	0.4615	0.059198	0.0175	rs3974485	0.00228958	L1	EAS_EUR
chr4:102993481:A:G	chr4:102899729:G:A	0.4615	0.059103	0.0174	rs2866417	0.00321206	L1	EAS_EUR
chr4:102993663:T:C	chr4:102899729:G:A	0.4605	0.059899	0.0174	rs4455415	0.00505018	L1	EAS_EUR
chr4:102995297:C:T	chr4:102899729:G:A	0.4625	0.059697	0.0174	rs1383733	0.00375272	L1	EAS_EUR
chr4:103001864:A:G	chr4:102899729:G:A	0.4615	0.059495	0.0174	rs3857200	0.00542767	L1	EAS_EUR
chr4:103002401:C:T	chr4:102899729:G:A	0.4615	0.0587	0.0175	rs11097796	0.00249615	L1	EAS_EUR
chr4:103002507:C:A	chr4:102899729:G:A	0.4615	0.058795	0.0175	rs11097797	0.00245531	L1	EAS_EUR
chr4:103004514:G:A	chr4:102899729:G:A	0.4625	0.058901	0.0174	rs4699046	0.0033659	L1	EAS_EUR
chr4:103005385:C:T	chr4:102899729:G:A	0.4625	0.058795	0.0174	rs4699047	0.00359482	L1	EAS_EUR
chr4:103006416:A:G	chr4:102899729:G:A	0.4625	0.0587	0.0174	rs28778380	0.00341838	L1	EAS_EUR
chr4:103006991:G:A	chr4:102899729:G:A	0.462	0.059103	0.0175	rs10029073	0.00258602	L1	EAS_EUR
chr4:103008672:C:T	chr4:102899729:G:A	0.4635	0.059899	0.0175	rs2086499	0.00464493	L1	EAS_EUR
chr4:103009354:T:C	chr4:102899729:G:A	0.4625	0.058403	0.0175	rs4698874	0.00286851	L1	EAS_EUR
chr4:103010149:T:C	chr4:102899729:G:A	0.4615	0.059495	0.0175	rs724447	0.00499558	L1	EAS_EUR
chr4:103010206:T:C	chr4:102899729:G:A	0.462	0.058901	0.0175	rs724446	0.00231409	L1	EAS_EUR
chr4:103010913:A:G	chr4:102899729:G:A	0.4605	0.059697	0.0175	rs11731885	0.00432492	L1	EAS_EUR
chr4:103011399:C:T	chr4:102899729:G:A	0.4785	0.058795	0.0176	rs7695096	0.00236844	L1	EAS_EUR
chr4:103013743:C:T	chr4:102899729:G:A	0.4625	0.058201	0.0175	rs13150426	0.00283492	L1	EAS_EUR
chr4:103016776:T:C	chr4:102899729:G:A	0.4615	0.059495	0.0175	rs7676765	0.00387397	L1	EAS_EUR
chr4:103018363:T:G	chr4:102899729:G:A	0.462	0.058095	0.0175	rs6842179	0.00244768	L1	EAS_EUR
chr4:103021639:C:T	chr4:102899729:G:A	0.462	0.058604	0.0175	rs11938650	0.00366135	L1	EAS_EUR
chr4:103035799:C:T	chr4:102899729:G:A	0.461	0.059103	0.0176	rs13130741	0.00249737	L1	EAS_EUR
chr4:103039611:T:C	chr4:102899729:G:A	0.455	0.062003	0.0178	rs7660298	0.00908218	L1	EAS_EUR
chr4:103041375:A:G	chr4:102899729:G:A	0.455	0.062205	0.0178	rs7694724	0.00955152	L1	EAS_EUR
chr4:104524048:A:C	chr4:104524048:A:C	0.413	0.020703	0.0179	rs2905625	0.38135	L1	EUR
chr4:117896419:G:A	chr4:117807402:T:C	0.2525	0.066599	0.0201	rs11933013	0.0272671	L1	EAS_EUR
chr4:117897181:A:G	chr4:117807402:T:C	0.2565	0.064496	0.0201	rs6813418	0.0122074	L1	EAS_EUR
chr4:117899636:A:C	chr4:117807402:T:C	0.2565	0.064304	0.0197	rs4543205	0.0240866	L1	EAS_EUR
chr4:117899744:T:C	chr4:117807402:T:C	0.2545	-0.062599	0.0198	rs6810448	0.0107984	L1	EAS_EUR
chr4:117900175:C:A	chr4:117807402:T:C	0.256	0.064304	0.0197	rs7676706	0.0233591	L1	EAS_EUR
chr4:117900809:A:G	chr4:117807402:T:C	0.2565	0.0644	0.0197	rs9991018	0.0211548	L1	EAS_EUR
chr4:117901188:T:G	chr4:117807402:T:C	0.2545	0.0631	0.0198	rs28674471	0.0102627	L1	EAS_EUR
chr4:117902502:C:T	chr4:117807402:T:C	0.2545	0.063195	0.0198	rs6848399	0.00632807	L1	EAS_EUR
chr4:117904467:T:C	chr4:117807402:T:C	0.2545	0.062503	0.0198	rs72667473	0.00847072	L1	EAS_EUR
chr4:117904500:T:C	chr4:117807402:T:C	0.2565	0.064304	0.0197	rs28418479	0.0214766	L1	EAS_EUR
chr4:117905088:A:G	chr4:117807402:T:C	0.2545	0.063004	0.0198	rs4487434	0.010205	L1	EAS_EUR
chr4:117906596:T:C	chr4:117807402:T:C	0.2555	0.063195	0.0197	rs28419375	0.0164209	L1	EAS_EUR
chr4:117907652:A:G	chr4:117807402:T:C	0.255	0.062599	0.0197	rs4560487	0.0107096	L1	EAS_EUR
chr4:117908594:G:A	chr4:117807402:T:C	0.255	0.062599	0.0197	rs28558955	0.0102571	L1	EAS_EUR
chr4:117913276:A:G	chr4:117807402:T:C	0.257	0.063004	0.0197	rs7680858	0.01556	L1	EAS_EUR
chr4:117913670:A:G	chr4:117807402:T:C	0.2565	0.0631	0.0197	rs28861194	0.0160148	L1	EAS_EUR
chr4:117915594:A:G	chr4:117807402:T:C	0.257	0.062503	0.0197	rs4446402	0.0149378	L1	EAS_EUR
chr4:117916548:G:A	chr4:117807402:T:C	0.255	0.061195	0.0197	rs6823720	0.00806252	L1	EAS_EUR
chr4:117916642:C:T	chr4:117807402:T:C	0.255	0.060897	0.0197	rs10461154	0.00754767	L1	EAS_EUR
chr4:117917400:A:G	chr4:117807402:T:C	0.259	0.061397	0.0197	rs67213843	0.0078352	L1	EAS_EUR
chr4:117917550:A:G	chr4:117807402:T:C	0.255	0.060897	0.0197	rs7673016	0.00813074	L1	EAS_EUR
chr4:117918140:G:T	chr4:117807402:T:C	0.255	0.060695	0.0197	rs10034159	0.00780237	L1	EAS_EUR
chr4:117918748:A:G	chr4:117807402:T:C	0.257	0.062205	0.0197	rs13435212	0.0166723	L1	EAS_EUR
chr4:117919337:G:A	chr4:117807402:T:C	0.255	0.060504	0.0197	rs9799400	0.00761421	L1	EAS_EUR
chr4:117929247:A:G	chr4:117807402:T:C	0.2535	0.0587	0.0196	rs55923363	0.00908489	L1	EAS_EUR
chr4:117929650:A:G	chr4:117807402:T:C	0.253	0.057597	0.0196	rs4485867	0.00782464	L1	EAS_EUR
chr4:117930266:G:A	chr4:117807402:T:C	0.253	0.057396	0.0196	rs6834344	0.00763098	L1	EAS_EUR
chr4:117930807:C:T	chr4:117807402:T:C	0.254	0.058795	0.0196	rs28493943	0.0135295	L1	EAS_EUR
chr4:117930845:C:T	chr4:117807402:T:C	0.255	0.059495	0.0196	rs28536081	0.0178105	L1	EAS_EUR
chr4:117931294:G:A	chr4:117807402:T:C	0.253	0.057703	0.0196	rs28699071	0.00756891	L1	EAS_EUR
chr4:117931482:C:T	chr4:117807402:T:C	0.253	0.057597	0.0196	rs28405698	0.007261	L1	EAS_EUR
chr4:117931831:C:T	chr4:117807402:T:C	0.255	0.0594	0.0196	rs28521069	0.0175479	L1	EAS_EUR
chr4:117932903:A:G	chr4:117807402:T:C	0.253	0.057004	0.0196	rs28579506	0.00712423	L1	EAS_EUR
chr4:117933131:T:C	chr4:117807402:T:C	0.255	0.058997	0.0196	rs28474943	0.0173646	L1	EAS_EUR
chr4:117936039:T:C	chr4:117807402:T:C	0.2535	-0.0569	0.0195	rs2389485	0.00570161	L1	EAS_EUR
chr4:117936221:C:T	chr4:117807402:T:C	0.2535	-0.0569	0.0195	rs2389484	0.00571689	L1	EAS_EUR
chr4:117936548:C:T	chr4:117807402:T:C	0.2535	-0.0569	0.0195	rs6839448	0.00578353	L1	EAS_EUR
chr4:117936641:G:A	chr4:117807402:T:C	0.2555	-0.058203	0.0195	rs6839993	0.0114015	L1	EAS_EUR
chr4:117937561:T:C	chr4:117807402:T:C	0.253	-0.056097	0.0195	rs7666685	0.00681143	L1	EAS_EUR
chr4:117938583:G:A	chr4:117807402:T:C	0.2535	-0.056305	0.0195	rs9884696	0.00525461	L1	EAS_EUR
chr4:117939430:A:G	chr4:117807402:T:C	0.2535	-0.056097	0.0195	rs12642255	0.00508599	L1	EAS_EUR
chr4:117940062:A:C	chr4:117807402:T:C	0.2535	-0.056002	0.0195	rs9884363	0.00743977	L1	EAS_EUR
chr4:117942113:A:G	chr4:117807402:T:C	0.2535	-0.054498	0.0195	rs936891	0.00441547	L1	EAS_EUR
chr4:117942593:C:T	chr4:117807402:T:C	0.2525	-0.054696	0.0195	rs2389482	0.00429341	L1	EAS_EUR
chr4:117942633:T:C	chr4:117807402:T:C	0.2535	-0.055198	0.0195	rs2389481	0.00699614	L1	EAS_EUR
chr4:117942796:G:T	chr4:117807402:T:C	0.2525	-0.054299	0.0195	rs2389480	0.00413358	L1	EAS_EUR
chr4:117942885:T:C	chr4:117807402:T:C	0.2525	-0.054498	0.0195	rs2389479	0.00416495	L1	EAS_EUR
chr4:117943596:A:G	chr4:117807402:T:C	0.2525	-0.054498	0.0195	rs2389478	0.00404573	L1	EAS_EUR
chr4:117946001:A:G	chr4:117807402:T:C	0.253	-0.053996	0.0195	rs6821845	0.00394719	L1	EAS_EUR
chr4:117949086:C:T	chr4:117807402:T:C	0.2535	-0.053598	0.0195	rs11098413	0.00628612	L1	EAS_EUR
chr4:117949922:A:G	chr4:117807402:T:C	0.2535	-0.053598	0.0195	rs6534068	0.00622368	L1	EAS_EUR
chr4:117950716:C:T	chr4:117807402:T:C	0.2535	-0.053503	0.0195	rs2389477	0.00633478	L1	EAS_EUR
chr4:117956714:G:A	chr4:117807402:T:C	0.2545	-0.053304	0.0195	rs6856081	0.00632701	L1	EAS_EUR
chr4:117956887:T:C	chr4:117807402:T:C	0.2535	-0.053199	0.0195	rs6838122	0.00585047	L1	EAS_EUR
chr4:117956978:T:C	chr4:117807402:T:C	0.2535	-0.053199	0.0195	rs6838310	0.0057788	L1	EAS_EUR
chr4:117957465:C:A	chr4:117807402:T:C	0.2525	-0.052896	0.0195	rs7657155	0.00463455	L1	EAS_EUR
chr4:117958370:A:G	chr4:117807402:T:C	0.2585	-0.052602	0.0194	rs2389474	0.00434563	L1	EAS_EUR
chr4:117959361:T:C	chr4:117807402:T:C	0.2585	-0.052896	0.0194	rs4834648	0.00631665	L1	EAS_EUR
chr4:117959589:T:C	chr4:117807402:T:C	0.2595	-0.053304	0.0194	rs4834649	0.00494363	L1	EAS_EUR
chr4:117960767:T:C	chr4:117807402:T:C	0.2585	-0.053996	0.0194	rs6816919	0.00507069	L1	EAS_EUR
chr4:117961156:C:A	chr4:117807402:T:C	0.2585	-0.053304	0.0194	rs6840459	0.00476927	L1	EAS_EUR
chr4:117961802:A:G	chr4:117807402:T:C	0.2585	-0.054204	0.0194	rs13109649	0.00522325	L1	EAS_EUR
chr4:117963170:T:G	chr4:117807402:T:C	0.2595	-0.054204	0.0193	rs11098414	0.00535272	L1	EAS_EUR
chr4:117963255:T:C	chr4:117807402:T:C	0.2585	-0.0541	0.0194	rs10031942	0.00772339	L1	EAS_EUR
chr4:117963336:T:C	chr4:117807402:T:C	0.2585	-0.0541	0.0194	rs6831769	0.00815673	L1	EAS_EUR
chr4:117963410:A:G	chr4:117807402:T:C	0.2585	-0.0541	0.0194	rs6854538	0.00831097	L1	EAS_EUR
chr4:117964005:A:G	chr4:117807402:T:C	0.2585	-0.054204	0.0193	rs6824077	0.00615792	L1	EAS_EUR
chr4:117964083:G:T	chr4:117807402:T:C	0.2585	-0.0541	0.0194	rs10006591	0.00908059	L1	EAS_EUR
chr4:117964135:G:A	chr4:117807402:T:C	0.2585	-0.054204	0.0194	rs6824944	0.00627961	L1	EAS_EUR
chr4:117964701:T:C	chr4:117807402:T:C	0.2585	-0.0541	0.0194	rs11098415	0.00863095	L1	EAS_EUR
chr4:117965263:T:C	chr4:117807402:T:C	0.259	-0.054204	0.0194	rs6857576	0.0125669	L1	EAS_EUR
chr4:117965334:G:T	chr4:117807402:T:C	0.2585	-0.054204	0.0194	rs6832316	0.00885182	L1	EAS_EUR
chr4:117965929:C:A	chr4:117807402:T:C	0.2585	-0.054299	0.0193	rs6534071	0.0103286	L1	EAS_EUR
chr4:117966371:T:C	chr4:117807402:T:C	0.2585	-0.054299	0.0193	rs10024875	0.0101232	L1	EAS_EUR
chr4:117970204:G:A	chr4:117807402:T:C	0.2595	-0.0541	0.0193	rs11098416	0.00650935	L1	EAS_EUR
chr4:117971276:G:A	chr4:117807402:T:C	0.2595	-0.054204	0.0193	rs2389472	0.00637677	L1	EAS_EUR
chr4:117972299:T:C	chr4:117807402:T:C	0.2595	-0.054403	0.0193	rs13120967	0.00642546	L1	EAS_EUR
chr4:117974416:C:T	chr4:117807402:T:C	0.2585	-0.054696	0.0194	rs2892782	0.00687977	L1	EAS_EUR
chr4:117975603:T:G	chr4:117807402:T:C	0.2585	-0.054602	0.0194	rs7684262	0.00677941	L1	EAS_EUR
chr4:117976359:T:C	chr4:117807402:T:C	0.2585	-0.054602	0.0194	rs13111689	0.0101961	L1	EAS_EUR
chr4:117976499:C:T	chr4:117807402:T:C	0.2585	-0.054498	0.0194	rs4834652	0.00983454	L1	EAS_EUR
chr4:117977416:T:C	chr4:117807402:T:C	0.2585	-0.054498	0.0194	rs2389471	0.00978486	L1	EAS_EUR
chr4:117978212:C:T	chr4:117807402:T:C	0.2585	-0.054403	0.0194	rs11737403	0.00907759	L1	EAS_EUR
chr4:117979082:C:T	chr4:117807402:T:C	0.2595	-0.053901	0.0194	rs13105530	0.00620582	L1	EAS_EUR
chr4:117980295:C:A	chr4:117807402:T:C	0.2585	-0.053996	0.0195	rs13113414	0.00550421	L1	EAS_EUR
chr4:117980351:G:A	chr4:117807402:T:C	0.2595	-0.053996	0.0195	rs13113939	0.0061908	L1	EAS_EUR
chr4:117982078:T:G	chr4:117807402:T:C	0.2575	-0.055198	0.0195	rs13103068	0.00731369	L1	EAS_EUR
chr4:117982221:A:G	chr4:117807402:T:C	0.2575	-0.055198	0.0195	rs13127849	0.00734062	L1	EAS_EUR
chr4:117983309:C:T	chr4:117807402:T:C	0.2595	0.052505	0.0196	rs10005201	0.00579559	L1	EAS_EUR
chr4:117985298:G:T	chr4:117807402:T:C	0.262	-0.050598	0.0195	rs2389467	0.00367898	L1	EAS_EUR
chr4:117987206:A:G	chr4:117807402:T:C	0.261	0.051599	0.0196	rs11936756	0.00502762	L1	EAS_EUR
chr4:117989275:C:T	chr4:117807402:T:C	0.2605	0.052599	0.0196	rs6841411	0.00608317	L1	EAS_EUR
chr4:117993304:C:T	chr4:117807402:T:C	0.2615	0.053696	0.0196	rs79470589	0.00965798	L1	EAS_EUR
chr4:117996368:T:C	chr4:117807402:T:C	0.2615	0.053401	0.0196	rs28694441	0.00424342	L1	EAS_EUR
chr4:117996696:T:C	chr4:117807402:T:C	0.2625	-0.053105	0.0196	rs4498201	0.0050275	L1	EAS_EUR
chr4:117996904:A:G	chr4:117807402:T:C	0.2625	-0.053399	0.0196	rs2389464	0.00836458	L1	EAS_EUR
chr4:117997145:A:C	chr4:117807402:T:C	0.2625	-0.053199	0.0196	rs2389463	0.007276	L1	EAS_EUR
chr4:117998258:A:G	chr4:117807402:T:C	0.2625	-0.053399	0.0196	rs4833557	0.00690305	L1	EAS_EUR
chr4:117998342:C:T	chr4:117807402:T:C	0.2625	-0.053503	0.0196	rs4833558	0.0085908	L1	EAS_EUR
chr4:118004024:T:G	chr4:117807402:T:C	0.2615	-0.053	0.0197	rs4590118	0.00733142	L1	EAS_EUR
chr4:118004569:T:C	chr4:117807402:T:C	0.2625	-0.053503	0.0197	rs12507486	0.0074798	L1	EAS_EUR
chr4:118005338:A:C	chr4:117807402:T:C	0.2605	0.0532	0.0197	rs28458316	0.00624939	L1	EAS_EUR
chr4:118006805:C:A	chr4:117807402:T:C	0.2605	0.0528	0.0197	rs2892779	0.00901169	L1	EAS_EUR
chr4:117896419:G:A	chr4:117900175:C:A	0.2525	0.066599	0.0201	rs11933013	0.029376	L1	EAS_EUR
chr4:117897181:A:G	chr4:117900175:C:A	0.2565	0.064496	0.0201	rs6813418	0.0126242	L1	EAS_EUR
chr4:117899636:A:C	chr4:117900175:C:A	0.2565	0.064304	0.0197	rs4543205	0.0242364	L1	EAS_EUR
chr4:117899744:T:C	chr4:117900175:C:A	0.2545	-0.062599	0.0198	rs6810448	0.0107823	L1	EAS_EUR
chr4:117900175:C:A	chr4:117900175:C:A	0.256	0.064304	0.0197	rs7676706	0.0224645	L1	EAS_EUR
chr4:117900809:A:G	chr4:117900175:C:A	0.2565	0.0644	0.0197	rs9991018	0.0202884	L1	EAS_EUR
chr4:117901188:T:G	chr4:117900175:C:A	0.2545	0.0631	0.0198	rs28674471	0.00978393	L1	EAS_EUR
chr4:117902502:C:T	chr4:117900175:C:A	0.2545	0.063195	0.0198	rs6848399	0.00596572	L1	EAS_EUR
chr4:117904467:T:C	chr4:117900175:C:A	0.2545	0.062503	0.0198	rs72667473	0.00810687	L1	EAS_EUR
chr4:117904500:T:C	chr4:117900175:C:A	0.2565	0.064304	0.0197	rs28418479	0.0206125	L1	EAS_EUR
chr4:117905088:A:G	chr4:117900175:C:A	0.2545	0.063004	0.0198	rs4487434	0.00973117	L1	EAS_EUR
chr4:117906596:T:C	chr4:117900175:C:A	0.2555	0.063195	0.0197	rs28419375	0.0157175	L1	EAS_EUR
chr4:117907652:A:G	chr4:117900175:C:A	0.255	0.062599	0.0197	rs4560487	0.0102305	L1	EAS_EUR
chr4:117908594:G:A	chr4:117900175:C:A	0.255	0.062599	0.0197	rs28558955	0.00978576	L1	EAS_EUR
chr4:117913276:A:G	chr4:117900175:C:A	0.257	0.063004	0.0197	rs7680858	0.0151466	L1	EAS_EUR
chr4:117913670:A:G	chr4:117900175:C:A	0.2565	0.0631	0.0197	rs28861194	0.015595	L1	EAS_EUR
chr4:117915594:A:G	chr4:117900175:C:A	0.257	0.062503	0.0197	rs4446402	0.0146458	L1	EAS_EUR
chr4:117916548:G:A	chr4:117900175:C:A	0.255	0.061195	0.0197	rs6823720	0.00781451	L1	EAS_EUR
chr4:117916642:C:T	chr4:117900175:C:A	0.255	0.060897	0.0197	rs10461154	0.00731116	L1	EAS_EUR
chr4:117917400:A:G	chr4:117900175:C:A	0.259	0.061397	0.0197	rs67213843	0.00758904	L1	EAS_EUR
chr4:117917550:A:G	chr4:117900175:C:A	0.255	0.060897	0.0197	rs7673016	0.007895	L1	EAS_EUR
chr4:117918140:G:T	chr4:117900175:C:A	0.255	0.060695	0.0197	rs10034159	0.00749294	L1	EAS_EUR
chr4:117918748:A:G	chr4:117900175:C:A	0.257	0.062205	0.0197	rs13435212	0.0165721	L1	EAS_EUR
chr4:117919337:G:A	chr4:117900175:C:A	0.255	0.060504	0.0197	rs9799400	0.00739137	L1	EAS_EUR
chr4:117929247:A:G	chr4:117900175:C:A	0.2535	0.0587	0.0196	rs55923363	0.00891295	L1	EAS_EUR
chr4:117929650:A:G	chr4:117900175:C:A	0.253	0.057597	0.0196	rs4485867	0.00767867	L1	EAS_EUR
chr4:117930266:G:A	chr4:117900175:C:A	0.253	0.057396	0.0196	rs6834344	0.007489	L1	EAS_EUR
chr4:117930807:C:T	chr4:117900175:C:A	0.254	0.058795	0.0196	rs28493943	0.013416	L1	EAS_EUR
chr4:117930845:C:T	chr4:117900175:C:A	0.255	0.059495	0.0196	rs28536081	0.0179059	L1	EAS_EUR
chr4:117931294:G:A	chr4:117900175:C:A	0.253	0.057703	0.0196	rs28699071	0.00741759	L1	EAS_EUR
chr4:117931482:C:T	chr4:117900175:C:A	0.253	0.057597	0.0196	rs28405698	0.00711078	L1	EAS_EUR
chr4:117931831:C:T	chr4:117900175:C:A	0.255	0.0594	0.0196	rs28521069	0.0176416	L1	EAS_EUR
chr4:117932903:A:G	chr4:117900175:C:A	0.253	0.057004	0.0196	rs28579506	0.00698932	L1	EAS_EUR
chr4:117933131:T:C	chr4:117900175:C:A	0.255	0.058997	0.0196	rs28474943	0.0174808	L1	EAS_EUR
chr4:117936039:T:C	chr4:117900175:C:A	0.2535	-0.0569	0.0195	rs2389485	0.00563891	L1	EAS_EUR
chr4:117936221:C:T	chr4:117900175:C:A	0.2535	-0.0569	0.0195	rs2389484	0.00565446	L1	EAS_EUR
chr4:117936548:C:T	chr4:117900175:C:A	0.2535	-0.0569	0.0195	rs6839448	0.00572222	L1	EAS_EUR
chr4:117936641:G:A	chr4:117900175:C:A	0.2555	-0.058203	0.0195	rs6839993	0.011371	L1	EAS_EUR
chr4:117937561:T:C	chr4:117900175:C:A	0.253	-0.056097	0.0195	rs7666685	0.00669085	L1	EAS_EUR
chr4:117938583:G:A	chr4:117900175:C:A	0.2535	-0.056305	0.0195	rs9884696	0.00519693	L1	EAS_EUR
chr4:117939430:A:G	chr4:117900175:C:A	0.2535	-0.056097	0.0195	rs12642255	0.00502958	L1	EAS_EUR
chr4:117940062:A:C	chr4:117900175:C:A	0.2535	-0.056002	0.0195	rs9884363	0.00743885	L1	EAS_EUR
chr4:117942113:A:G	chr4:117900175:C:A	0.2535	-0.054498	0.0195	rs936891	0.00385749	L1	EAS_EUR
chr4:117942593:C:T	chr4:117900175:C:A	0.2525	-0.054696	0.0195	rs2389482	0.00434538	L1	EAS_EUR
chr4:117942633:T:C	chr4:117900175:C:A	0.2535	-0.055198	0.0195	rs2389481	0.00712563	L1	EAS_EUR
chr4:117942796:G:T	chr4:117900175:C:A	0.2525	-0.054299	0.0195	rs2389480	0.00418529	L1	EAS_EUR
chr4:117942885:T:C	chr4:117900175:C:A	0.2525	-0.054498	0.0195	rs2389479	0.00421478	L1	EAS_EUR
chr4:117943596:A:G	chr4:117900175:C:A	0.2525	-0.054498	0.0195	rs2389478	0.00409063	L1	EAS_EUR
chr4:117946001:A:G	chr4:117900175:C:A	0.253	-0.053996	0.0195	rs6821845	0.00399575	L1	EAS_EUR
chr4:117946257:C:T	chr4:117900175:C:A	0.253	-0.053901	0.0195	rs6822614	0.00385857	L1	EAS_EUR
chr4:117949086:C:T	chr4:117900175:C:A	0.2535	-0.053598	0.0195	rs11098413	0.00663729	L1	EAS_EUR
chr4:117949922:A:G	chr4:117900175:C:A	0.2535	-0.053598	0.0195	rs6534068	0.00656935	L1	EAS_EUR
chr4:117950716:C:T	chr4:117900175:C:A	0.2535	-0.053503	0.0195	rs2389477	0.00669273	L1	EAS_EUR
chr4:117956714:G:A	chr4:117900175:C:A	0.2545	-0.053304	0.0195	rs6856081	0.00668946	L1	EAS_EUR
chr4:117956887:T:C	chr4:117900175:C:A	0.2535	-0.053199	0.0195	rs6838122	0.00617618	L1	EAS_EUR
chr4:117956978:T:C	chr4:117900175:C:A	0.2535	-0.053199	0.0195	rs6838310	0.0060969	L1	EAS_EUR
chr4:117957465:C:A	chr4:117900175:C:A	0.2525	-0.052896	0.0195	rs7657155	0.00473505	L1	EAS_EUR
chr4:117958370:A:G	chr4:117900175:C:A	0.2585	-0.052602	0.0194	rs2389474	0.00438924	L1	EAS_EUR
chr4:117959361:T:C	chr4:117900175:C:A	0.2585	-0.052896	0.0194	rs4834648	0.0064425	L1	EAS_EUR
chr4:117959589:T:C	chr4:117900175:C:A	0.2595	-0.053304	0.0194	rs4834649	0.00528257	L1	EAS_EUR
chr4:117960767:T:C	chr4:117900175:C:A	0.2585	-0.053996	0.0194	rs6816919	0.00511666	L1	EAS_EUR
chr4:117961156:C:A	chr4:117900175:C:A	0.2585	-0.053304	0.0194	rs6840459	0.00484019	L1	EAS_EUR
chr4:117961802:A:G	chr4:117900175:C:A	0.2585	-0.054204	0.0194	rs13109649	0.00527087	L1	EAS_EUR
chr4:117963170:T:G	chr4:117900175:C:A	0.2595	-0.054204	0.0193	rs11098414	0.00547168	L1	EAS_EUR
chr4:117963255:T:C	chr4:117900175:C:A	0.2585	-0.0541	0.0194	rs10031942	0.00788475	L1	EAS_EUR
chr4:117963336:T:C	chr4:117900175:C:A	0.2585	-0.0541	0.0194	rs6831769	0.00834028	L1	EAS_EUR
chr4:117963410:A:G	chr4:117900175:C:A	0.2585	-0.0541	0.0194	rs6854538	0.00872408	L1	EAS_EUR
chr4:117964005:A:G	chr4:117900175:C:A	0.2585	-0.054204	0.0193	rs6824077	0.00631793	L1	EAS_EUR
chr4:117964083:G:T	chr4:117900175:C:A	0.2585	-0.0541	0.0194	rs10006591	0.00931494	L1	EAS_EUR
chr4:117964135:G:A	chr4:117900175:C:A	0.2585	-0.054204	0.0194	rs6824944	0.00652118	L1	EAS_EUR
chr4:117964701:T:C	chr4:117900175:C:A	0.2585	-0.0541	0.0194	rs11098415	0.00884074	L1	EAS_EUR
chr4:117965263:T:C	chr4:117900175:C:A	0.259	-0.054204	0.0194	rs6857576	0.0128235	L1	EAS_EUR
chr4:117965334:G:T	chr4:117900175:C:A	0.2585	-0.054204	0.0194	rs6832316	0.00907101	L1	EAS_EUR
chr4:117965929:C:A	chr4:117900175:C:A	0.2585	-0.054299	0.0193	rs6534071	0.0106149	L1	EAS_EUR
chr4:117966371:T:C	chr4:117900175:C:A	0.2585	-0.054299	0.0193	rs10024875	0.0103978	L1	EAS_EUR
chr4:117970204:G:A	chr4:117900175:C:A	0.2595	-0.0541	0.0193	rs11098416	0.00697584	L1	EAS_EUR
chr4:117971276:G:A	chr4:117900175:C:A	0.2595	-0.054204	0.0193	rs2389472	0.00682652	L1	EAS_EUR
chr4:117972299:T:C	chr4:117900175:C:A	0.2595	-0.054403	0.0193	rs13120967	0.00646405	L1	EAS_EUR
chr4:117974416:C:T	chr4:117900175:C:A	0.2585	-0.054696	0.0194	rs2892782	0.00699997	L1	EAS_EUR
chr4:117975603:T:G	chr4:117900175:C:A	0.2585	-0.054602	0.0194	rs7684262	0.00673699	L1	EAS_EUR
chr4:117976359:T:C	chr4:117900175:C:A	0.2585	-0.054602	0.0194	rs13111689	0.00984886	L1	EAS_EUR
chr4:117976499:C:T	chr4:117900175:C:A	0.2585	-0.054498	0.0194	rs4834652	0.00949456	L1	EAS_EUR
chr4:117977416:T:C	chr4:117900175:C:A	0.2585	-0.054498	0.0194	rs2389471	0.00944537	L1	EAS_EUR
chr4:117978212:C:T	chr4:117900175:C:A	0.2585	-0.054403	0.0194	rs11737403	0.00908797	L1	EAS_EUR
chr4:117979082:C:T	chr4:117900175:C:A	0.2595	-0.053901	0.0194	rs13105530	0.00625151	L1	EAS_EUR
chr4:117980295:C:A	chr4:117900175:C:A	0.2585	-0.053996	0.0195	rs13113414	0.00557672	L1	EAS_EUR
chr4:117980351:G:A	chr4:117900175:C:A	0.2595	-0.053996	0.0195	rs13113939	0.00623997	L1	EAS_EUR
chr4:117982078:T:G	chr4:117900175:C:A	0.2575	-0.055198	0.0195	rs13103068	0.00708828	L1	EAS_EUR
chr4:117982221:A:G	chr4:117900175:C:A	0.2575	-0.055198	0.0195	rs13127849	0.00728665	L1	EAS_EUR
chr4:117983309:C:T	chr4:117900175:C:A	0.2595	0.052505	0.0196	rs10005201	0.00587684	L1	EAS_EUR
chr4:117987206:A:G	chr4:117900175:C:A	0.261	0.051599	0.0196	rs11936756	0.00520678	L1	EAS_EUR
chr4:117989275:C:T	chr4:117900175:C:A	0.2605	0.052599	0.0196	rs6841411	0.0059609	L1	EAS_EUR
chr4:117993304:C:T	chr4:117900175:C:A	0.2615	0.053696	0.0196	rs79470589	0.00949124	L1	EAS_EUR
chr4:117996368:T:C	chr4:117900175:C:A	0.2615	0.053401	0.0196	rs28694441	0.00427561	L1	EAS_EUR
chr4:117996696:T:C	chr4:117900175:C:A	0.2625	-0.053105	0.0196	rs4498201	0.00516356	L1	EAS_EUR
chr4:117996904:A:G	chr4:117900175:C:A	0.2625	-0.053399	0.0196	rs2389464	0.00905733	L1	EAS_EUR
chr4:117997145:A:C	chr4:117900175:C:A	0.2625	-0.053199	0.0196	rs2389463	0.00753837	L1	EAS_EUR
chr4:117998258:A:G	chr4:117900175:C:A	0.2625	-0.053399	0.0196	rs4833557	0.00741648	L1	EAS_EUR
chr4:117998342:C:T	chr4:117900175:C:A	0.2625	-0.053503	0.0196	rs4833558	0.00930623	L1	EAS_EUR
chr4:118004024:T:G	chr4:117900175:C:A	0.2615	-0.053	0.0197	rs4590118	0.00811308	L1	EAS_EUR
chr4:118004569:T:C	chr4:117900175:C:A	0.2625	-0.053503	0.0197	rs12507486	0.00806217	L1	EAS_EUR
chr4:118005338:A:C	chr4:117900175:C:A	0.2605	0.0532	0.0197	rs28458316	0.00677324	L1	EAS_EUR
chr4:118006805:C:A	chr4:117900175:C:A	0.2605	0.0528	0.0197	rs2892779	0.00966716	L1	EAS_EUR
chr4:117723730:G:T	chr4:117900175:C:A	0.1545	-0.0001	0.0236	rs1599125	0.00573921	L2	EUR
chr4:117725225:G:A	chr4:117900175:C:A	0.1545	-0.0003	0.0236	rs17866752	0.00705858	L2	EUR
chr4:117725752:A:G	chr4:117900175:C:A	0.154	-0.0001	0.0236	rs11098403	0.00571081	L2	EUR
chr4:117726832:G:T	chr4:117900175:C:A	0.1565	0.0008	0.0236	rs17866808	0.00372934	L2	EUR
chr4:117726985:T:G	chr4:117900175:C:A	0.1565	0.0003	0.0236	rs17864934	0.00371105	L2	EUR
chr4:117727205:T:C	chr4:117900175:C:A	0.249	0.010303	0.0197	rs967136	0.00490424	L2	EUR
chr4:117727319:A:G	chr4:117900175:C:A	0.2485	0.009697	0.0197	rs967135	0.00488756	L2	EUR
chr4:117727370:A:G	chr4:117900175:C:A	0.2495	0.010101	0.0197	rs967134	0.00386929	L2	EUR
chr4:117728385:G:A	chr4:117900175:C:A	0.2495	0.01	0.0196	rs17862075	0.00376184	L2	EUR
chr4:117728521:C:A	chr4:117900175:C:A	0.2505	0.010101	0.0196	rs17862076	0.00490898	L2	EUR
chr4:117728705:A:G	chr4:117900175:C:A	0.2505	0.009899	0.0196	rs17862077	0.00481549	L2	EUR
chr4:117728887:T:C	chr4:117900175:C:A	0.2505	0.010101	0.0195	rs11562926	0.00487166	L2	EUR
chr4:117729352:T:C	chr4:117900175:C:A	0.2505	0.009202	0.0195	rs17867542	0.00292004	L2	EUR
chr4:117730004:A:G	chr4:117900175:C:A	0.2505	0.009101	0.0195	rs17863904	0.00317652	L2	EUR
chr4:117730378:C:T	chr4:117900175:C:A	0.2505	0.009	0.0195	rs11938804	0.00314735	L2	EUR
chr4:117730588:A:G	chr4:117900175:C:A	0.2505	0.009	0.0195	rs11929742	0.00295184	L2	EUR
chr4:117731072:G:A	chr4:117900175:C:A	0.2505	0.009	0.0195	rs17863907	0.00294403	L2	EUR
chr4:117731189:G:A	chr4:117900175:C:A	0.2505	0.008899	0.0195	rs11562844	0.00281701	L2	EUR
chr4:117731454:T:C	chr4:117900175:C:A	0.2505	0.008799	0.0196	rs17862995	0.00294152	L2	EUR
chr4:117731528:T:G	chr4:117900175:C:A	0.2505	0.008799	0.0196	rs17867544	0.00293111	L2	EUR
chr4:117731542:C:T	chr4:117900175:C:A	0.2505	0.008698	0.0196	rs17862996	0.00302562	L2	EUR
chr4:117731931:C:T	chr4:117900175:C:A	0.2505	0.008597	0.0196	rs11562839	0.0030393	L2	EUR
chr4:117731958:G:A	chr4:117900175:C:A	0.2505	0.008597	0.0196	rs11562880	0.00295631	L2	EUR
chr4:117732345:T:C	chr4:117900175:C:A	0.2505	0.008597	0.0196	rs17867261	0.00313829	L2	EUR
chr4:117732811:G:A	chr4:117900175:C:A	0.2505	0.008304	0.0196	rs11562927	0.00302	L2	EUR
chr4:117732856:C:T	chr4:117900175:C:A	0.2505	0.008103	0.0196	rs17863908	0.00235818	L2	EUR
chr4:117732886:T:C	chr4:117900175:C:A	0.2505	0.008304	0.0196	rs17866753	0.00303842	L2	EUR
chr4:117733020:C:T	chr4:117900175:C:A	0.2505	0.008002	0.0196	rs17863909	0.00242487	L2	EUR
chr4:117733544:G:T	chr4:117900175:C:A	0.2505	0.0078	0.0196	rs17866161	0.00238144	L2	EUR
chr4:117733737:G:A	chr4:117900175:C:A	0.2505	0.008002	0.0196	rs17867546	0.00294481	L2	EUR
chr4:117733841:G:T	chr4:117900175:C:A	0.2505	0.007901	0.0196	rs17874764	0.00307625	L2	EUR
chr4:117733888:T:G	chr4:117900175:C:A	0.2505	0.0078	0.0196	rs17874765	0.00293672	L2	EUR
chr4:117733930:G:A	chr4:117900175:C:A	0.2505	0.0077	0.0196	rs17862999	0.00304205	L2	EUR
chr4:117734116:A:G	chr4:117900175:C:A	0.2505	0.007599	0.0196	rs57844506	0.00296732	L2	EUR
chr4:117734422:T:C	chr4:117900175:C:A	0.2505	0.007498	0.0196	rs17869641	0.00286991	L2	EUR
chr4:117734438:T:C	chr4:117900175:C:A	0.2505	0.007397	0.0196	rs60428246	0.00463382	L2	EUR
chr4:117734512:A:G	chr4:117900175:C:A	0.2505	0.007397	0.0196	rs17866343	0.00294574	L2	EUR
chr4:117734727:G:A	chr4:117900175:C:A	0.2505	0.007196	0.0196	rs62327492	0.00417494	L2	EUR
chr4:117734766:T:C	chr4:117900175:C:A	0.2505	0.007297	0.0197	rs62327493	0.00421861	L2	EUR
chr4:117735962:C:T	chr4:117900175:C:A	0.2495	0.003797	0.0199	rs17862085	0.000695835	L2	EUR
chr4:117739811:C:T	chr4:117900175:C:A	0.4895	-0.008801	0.0172	rs7664342	0.00350392	L2	EUR
chr4:117741956:G:T	chr4:117900175:C:A	0.252	-0.001699	0.0199	rs1870482	0.00331295	L2	EUR
chr4:117746079:G:T	chr4:117900175:C:A	0.4895	-0.009098	0.0171	rs11945758	0.00483052	L2	EUR
chr4:117751194:G:T	chr4:117900175:C:A	0.4985	-0.017398	0.0172	rs1380369	0.00342521	L2	EUR
chr4:117752745:A:C	chr4:117900175:C:A	0.4985	-0.017604	0.0172	rs12650013	0.00374142	L2	EUR
chr4:117754672:C:T	chr4:117900175:C:A	0.499	-0.017899	0.0172	rs1841215	0.00376464	L2	EUR
chr4:117754939:C:T	chr4:117900175:C:A	0.499	-0.017997	0.0173	rs6534053	0.00379544	L2	EUR
chr4:117756014:C:T	chr4:117900175:C:A	0.499	-0.0184	0.0172	rs17863003	0.0037189	L2	EUR
chr4:117776753:T:C	chr4:117900175:C:A	0.4995	-0.019401	0.0172	rs4569817	0.00407083	L2	EUR
chr4:117780197:C:T	chr4:117900175:C:A	0.4995	-0.019803	0.0172	rs1023892	0.00377361	L2	EUR
chr4:117783765:A:G	chr4:117900175:C:A	0.4995	-0.020704	0.0172	rs4461585	0.00344958	L2	EUR
chr4:117786974:C:T	chr4:117900175:C:A	0.388	0.008496	0.0176	rs2169060	0.000173957	L2	EUR
chr4:117787269:G:A	chr4:117900175:C:A	0.388	0.008496	0.0176	rs12650944	0.00017437	L2	EUR
chr4:117789033:A:G	chr4:117900175:C:A	0.3875	0.008597	0.0176	rs7687404	0.000175732	L2	EUR
chr4:117790128:T:G	chr4:117900175:C:A	0.5	-0.019901	0.0172	rs9307443	0.00470994	L2	EUR
chr4:117790188:T:C	chr4:117900175:C:A	0.5	-0.019901	0.0172	rs9307444	0.00449629	L2	EUR
chr4:117794503:A:C	chr4:117900175:C:A	0.499	-0.020498	0.0172	rs7686336	0.00730732	L2	EUR
chr4:117800878:C:T	chr4:117900175:C:A	0.499	-0.020303	0.0172	rs4377657	0.00389337	L2	EUR
chr4:117802332:A:C	chr4:117900175:C:A	0.4995	-0.020205	0.0172	rs4574479	0.00368348	L2	EUR
chr4:117804639:T:G	chr4:117900175:C:A	0.5	-0.019803	0.0172	rs12647615	0.00513132	L2	EUR
chr4:117805467:G:A	chr4:117900175:C:A	0.388	0.009697	0.0176	rs1350617	0.000190272	L2	EUR
chr4:117806257:A:G	chr4:117900175:C:A	0.387	0.009899	0.0176	rs17863939	0.000174586	L2	EUR
chr4:117807254:T:C	chr4:117900175:C:A	0.387	0.009899	0.0176	rs28645889	0.000174236	L2	EUR
chr4:117807381:A:G	chr4:117900175:C:A	0.2515	-0.014199	0.0199	rs11562922	0.00138008	L2	EUR
chr4:117807402:T:C	chr4:117900175:C:A	0.387	0.009899	0.0176	rs17864935	0.000258947	L2	EUR
chr4:117807568:G:T	chr4:117900175:C:A	0.387	0.009899	0.0176	rs17863025	0.000256629	L2	EUR
chr4:117807611:A:G	chr4:117900175:C:A	0.387	0.009899	0.0176	rs9995094	0.000171002	L2	EUR
chr4:117807695:T:G	chr4:117900175:C:A	0.387	0.009899	0.0176	rs17862107	0.000252047	L2	EUR
chr4:117808146:T:C	chr4:117900175:C:A	0.387	0.010101	0.0176	rs1599123	0.000262665	L2	EUR
chr4:117808966:A:G	chr4:117900175:C:A	0.499	-0.020303	0.0172	rs6812655	0.00543869	L2	EUR
chr4:117810114:C:T	chr4:117900175:C:A	0.386	0.009798	0.0176	rs994620	0.000244965	L2	EUR
chr4:117810275:C:T	chr4:117900175:C:A	0.386	0.01	0.0176	rs994619	0.000249202	L2	EUR
chr4:117810509:T:C	chr4:117900175:C:A	0.499	-0.0209	0.0172	rs17866935	0.00497056	L2	EUR
chr4:117811514:G:T	chr4:117900175:C:A	0.367	0.017197	0.018	rs4264892	0.000204713	L2	EUR
chr4:117811515:C:T	chr4:117900175:C:A	0.367	0.017401	0.018	rs4446400	0.000204995	L2	EUR
chr4:117812710:G:A	chr4:117900175:C:A	0.5	-0.021399	0.0173	rs11562857	0.00158469	L2	EUR
chr4:117815679:G:T	chr4:117900175:C:A	0.2515	-0.013104	0.0201	rs6819399	0.000440355	L2	EUR
chr4:117822356:A:C	chr4:117900175:C:A	0.4995	-0.018998	0.0173	rs1903180	0.00121922	L2	EUR
chr4:117830918:T:C	chr4:117900175:C:A	0.4905	-0.022896	0.0174	rs4429786	0.000894509	L2	EUR
chr4:117832531:T:C	chr4:117900175:C:A	0.4935	-0.019803	0.0174	rs62325879	0.00094458	L2	EUR
chr4:117835694:T:C	chr4:117900175:C:A	0.4935	-0.011098	0.0173	rs4452508	0.000356057	L2	EUR
chr4:117838073:T:C	chr4:117900175:C:A	0.4955	-0.0148	0.0172	rs10031919	0.00027301	L2	EUR
chr4:117840376:C:T	chr4:117900175:C:A	0.4965	-0.013104	0.0172	rs10026808	0.000250933	L2	EUR
chr4:117844055:C:A	chr4:117900175:C:A	0.483	-0.017899	0.0173	rs4833553	0.000211662	L2	EUR
chr4:117845960:A:G	chr4:117900175:C:A	0.484	-0.019204	0.0173	rs10006167	0.000445962	L2	EUR
chr4:117846167:C:A	chr4:117900175:C:A	0.483	-0.017801	0.0173	rs4392571	0.000253049	L2	EUR
chr4:117849505:C:T	chr4:117900175:C:A	0.4825	-0.016798	0.0173	rs12640486	0.000287306	L2	EUR
chr4:117850731:G:A	chr4:117900175:C:A	0.4825	-0.016798	0.0173	rs28791500	0.000364867	L2	EUR
chr4:117852204:T:G	chr4:117900175:C:A	0.4825	-0.016601	0.0173	rs4834640	0.000281561	L2	EUR
chr4:117853216:T:C	chr4:117900175:C:A	0.4825	-0.016896	0.0173	rs4401519	0.000231986	L2	EUR
chr4:117853839:A:C	chr4:117900175:C:A	0.4975	-0.011504	0.0172	rs28881193	0.000203354	L2	EUR
chr4:117854017:C:A	chr4:117900175:C:A	0.497	-0.011296	0.0172	rs12640124	0.000237358	L2	EUR
chr4:117854039:G:A	chr4:117900175:C:A	0.4975	-0.011504	0.0172	rs35385554	0.000212059	L2	EUR
chr4:117856532:G:A	chr4:117900175:C:A	0.4975	-0.011899	0.0172	rs4580714	0.000272224	L2	EUR
chr4:117858309:G:A	chr4:117900175:C:A	0.4975	-0.012699	0.0173	rs28767227	0.00023616	L2	EUR
chr4:117858327:C:T	chr4:117900175:C:A	0.4975	-0.012699	0.0173	rs10005440	0.000195082	L2	EUR
chr4:117858644:C:T	chr4:117900175:C:A	0.4975	-0.012896	0.0173	rs12643746	0.000288173	L2	EUR
chr4:117880502:T:C	chr4:117900175:C:A	0.467	-0.008405	0.0175	rs4348167	0.000378282	L2	EUR
chr4:117882334:A:G	chr4:117900175:C:A	0.463	-0.008603	0.0175	rs6534063	0.000544743	L2	EUR
chr4:117885065:C:T	chr4:117900175:C:A	0.4665	-0.0118	0.0176	rs11943602	0.000297586	L2	EUR
chr4:117896419:G:A	chr4:117930845:C:T	0.2525	0.066599	0.0201	rs11933013	0.0272654	L1	EAS_EUR
chr4:117897181:A:G	chr4:117930845:C:T	0.2565	0.064496	0.0201	rs6813418	0.0123735	L1	EAS_EUR
chr4:117899636:A:C	chr4:117930845:C:T	0.2565	0.064304	0.0197	rs4543205	0.0238616	L1	EAS_EUR
chr4:117899744:T:C	chr4:117930845:C:T	0.2545	-0.062599	0.0198	rs6810448	0.0109265	L1	EAS_EUR
chr4:117900175:C:A	chr4:117930845:C:T	0.256	0.064304	0.0197	rs7676706	0.0229482	L1	EAS_EUR
chr4:117900809:A:G	chr4:117930845:C:T	0.2565	0.0644	0.0197	rs9991018	0.0208682	L1	EAS_EUR
chr4:117901188:T:G	chr4:117930845:C:T	0.2545	0.0631	0.0198	rs28674471	0.0103358	L1	EAS_EUR
chr4:117902502:C:T	chr4:117930845:C:T	0.2545	0.063195	0.0198	rs6848399	0.00659237	L1	EAS_EUR
chr4:117904467:T:C	chr4:117930845:C:T	0.2545	0.062503	0.0198	rs72667473	0.00877894	L1	EAS_EUR
chr4:117904500:T:C	chr4:117930845:C:T	0.2565	0.064304	0.0197	rs28418479	0.0211633	L1	EAS_EUR
chr4:117905088:A:G	chr4:117930845:C:T	0.2545	0.063004	0.0198	rs4487434	0.0102748	L1	EAS_EUR
chr4:117906596:T:C	chr4:117930845:C:T	0.2555	0.063195	0.0197	rs28419375	0.0162431	L1	EAS_EUR
chr4:117907652:A:G	chr4:117930845:C:T	0.255	0.062599	0.0197	rs4560487	0.0107579	L1	EAS_EUR
chr4:117908594:G:A	chr4:117930845:C:T	0.255	0.062599	0.0197	rs28558955	0.0103213	L1	EAS_EUR
chr4:117913276:A:G	chr4:117930845:C:T	0.257	0.063004	0.0197	rs7680858	0.0154066	L1	EAS_EUR
chr4:117913670:A:G	chr4:117930845:C:T	0.2565	0.0631	0.0197	rs28861194	0.0158484	L1	EAS_EUR
chr4:117915594:A:G	chr4:117930845:C:T	0.257	0.062503	0.0197	rs4446402	0.0148204	L1	EAS_EUR
chr4:117916548:G:A	chr4:117930845:C:T	0.255	0.061195	0.0197	rs6823720	0.00812613	L1	EAS_EUR
chr4:117916642:C:T	chr4:117930845:C:T	0.255	0.060897	0.0197	rs10461154	0.00761414	L1	EAS_EUR
chr4:117917400:A:G	chr4:117930845:C:T	0.259	0.061397	0.0197	rs67213843	0.00791484	L1	EAS_EUR
chr4:117917550:A:G	chr4:117930845:C:T	0.255	0.060897	0.0197	rs7673016	0.00818326	L1	EAS_EUR
chr4:117918140:G:T	chr4:117930845:C:T	0.255	0.060695	0.0197	rs10034159	0.00789666	L1	EAS_EUR
chr4:117918748:A:G	chr4:117930845:C:T	0.257	0.062205	0.0197	rs13435212	0.0166153	L1	EAS_EUR
chr4:117919337:G:A	chr4:117930845:C:T	0.255	0.060504	0.0197	rs9799400	0.00766631	L1	EAS_EUR
chr4:117929247:A:G	chr4:117930845:C:T	0.2535	0.0587	0.0196	rs55923363	0.00902086	L1	EAS_EUR
chr4:117929650:A:G	chr4:117930845:C:T	0.253	0.057597	0.0196	rs4485867	0.00776851	L1	EAS_EUR
chr4:117930266:G:A	chr4:117930845:C:T	0.253	0.057396	0.0196	rs6834344	0.0075755	L1	EAS_EUR
chr4:117930807:C:T	chr4:117930845:C:T	0.254	0.058795	0.0196	rs28493943	0.0132428	L1	EAS_EUR
chr4:117930845:C:T	chr4:117930845:C:T	0.255	0.059495	0.0196	rs28536081	0.0174888	L1	EAS_EUR
chr4:117931294:G:A	chr4:117930845:C:T	0.253	0.057703	0.0196	rs28699071	0.00752805	L1	EAS_EUR
chr4:117931482:C:T	chr4:117930845:C:T	0.253	0.057597	0.0196	rs28405698	0.00722915	L1	EAS_EUR
chr4:117931831:C:T	chr4:117930845:C:T	0.255	0.0594	0.0196	rs28521069	0.0172315	L1	EAS_EUR
chr4:117932903:A:G	chr4:117930845:C:T	0.253	0.057004	0.0196	rs28579506	0.00707652	L1	EAS_EUR
chr4:117933131:T:C	chr4:117930845:C:T	0.255	0.058997	0.0196	rs28474943	0.0170215	L1	EAS_EUR
chr4:117936039:T:C	chr4:117930845:C:T	0.2535	-0.0569	0.0195	rs2389485	0.00578676	L1	EAS_EUR
chr4:117936221:C:T	chr4:117930845:C:T	0.2535	-0.0569	0.0195	rs2389484	0.00580169	L1	EAS_EUR
chr4:117936548:C:T	chr4:117930845:C:T	0.2535	-0.0569	0.0195	rs6839448	0.00586679	L1	EAS_EUR
chr4:117936641:G:A	chr4:117930845:C:T	0.2555	-0.058203	0.0195	rs6839993	0.0113199	L1	EAS_EUR
chr4:117937561:T:C	chr4:117930845:C:T	0.253	-0.056097	0.0195	rs7666685	0.00675576	L1	EAS_EUR
chr4:117938583:G:A	chr4:117930845:C:T	0.2535	-0.056305	0.0195	rs9884696	0.00533316	L1	EAS_EUR
chr4:117939430:A:G	chr4:117930845:C:T	0.2535	-0.056097	0.0195	rs12642255	0.00516285	L1	EAS_EUR
chr4:117940062:A:C	chr4:117930845:C:T	0.2535	-0.056002	0.0195	rs9884363	0.00744178	L1	EAS_EUR
chr4:117942113:A:G	chr4:117930845:C:T	0.2535	-0.054498	0.0195	rs936891	0.00437318	L1	EAS_EUR
chr4:117942593:C:T	chr4:117930845:C:T	0.2525	-0.054696	0.0195	rs2389482	0.00430705	L1	EAS_EUR
chr4:117942633:T:C	chr4:117930845:C:T	0.2535	-0.055198	0.0195	rs2389481	0.00688508	L1	EAS_EUR
chr4:117942796:G:T	chr4:117930845:C:T	0.2525	-0.054299	0.0195	rs2389480	0.00414447	L1	EAS_EUR
chr4:117942885:T:C	chr4:117930845:C:T	0.2525	-0.054498	0.0195	rs2389479	0.00417889	L1	EAS_EUR
chr4:117943596:A:G	chr4:117930845:C:T	0.2525	-0.054498	0.0195	rs2389478	0.00406381	L1	EAS_EUR
chr4:117946001:A:G	chr4:117930845:C:T	0.253	-0.053996	0.0195	rs6821845	0.00395861	L1	EAS_EUR
chr4:117946257:C:T	chr4:117930845:C:T	0.253	-0.053901	0.0195	rs6822614	0.00382844	L1	EAS_EUR
chr4:117949086:C:T	chr4:117930845:C:T	0.2535	-0.053598	0.0195	rs11098413	0.00624787	L1	EAS_EUR
chr4:117949922:A:G	chr4:117930845:C:T	0.2535	-0.053598	0.0195	rs6534068	0.00618816	L1	EAS_EUR
chr4:117950716:C:T	chr4:117930845:C:T	0.2535	-0.053503	0.0195	rs2389477	0.00629132	L1	EAS_EUR
chr4:117956714:G:A	chr4:117930845:C:T	0.2545	-0.053304	0.0195	rs6856081	0.00627748	L1	EAS_EUR
chr4:117956887:T:C	chr4:117930845:C:T	0.2535	-0.053199	0.0195	rs6838122	0.00581734	L1	EAS_EUR
chr4:117956978:T:C	chr4:117930845:C:T	0.2535	-0.053199	0.0195	rs6838310	0.00574988	L1	EAS_EUR
chr4:117957465:C:A	chr4:117930845:C:T	0.2525	-0.052896	0.0195	rs7657155	0.00459324	L1	EAS_EUR
chr4:117958370:A:G	chr4:117930845:C:T	0.2585	-0.052602	0.0194	rs2389474	0.00436077	L1	EAS_EUR
chr4:117959361:T:C	chr4:117930845:C:T	0.2585	-0.052896	0.0194	rs4834648	0.00625783	L1	EAS_EUR
chr4:117959589:T:C	chr4:117930845:C:T	0.2595	-0.053304	0.0194	rs4834649	0.00499977	L1	EAS_EUR
chr4:117960767:T:C	chr4:117930845:C:T	0.2585	-0.053996	0.0194	rs6816919	0.00509458	L1	EAS_EUR
chr4:117961156:C:A	chr4:117930845:C:T	0.2585	-0.053304	0.0194	rs6840459	0.00482705	L1	EAS_EUR
chr4:117961802:A:G	chr4:117930845:C:T	0.2585	-0.054204	0.0194	rs13109649	0.00524754	L1	EAS_EUR
chr4:117963170:T:G	chr4:117930845:C:T	0.2595	-0.054204	0.0193	rs11098414	0.0053831	L1	EAS_EUR
chr4:117963255:T:C	chr4:117930845:C:T	0.2585	-0.0541	0.0194	rs10031942	0.00764075	L1	EAS_EUR
chr4:117963336:T:C	chr4:117930845:C:T	0.2585	-0.0541	0.0194	rs6831769	0.00805279	L1	EAS_EUR
chr4:117963410:A:G	chr4:117930845:C:T	0.2585	-0.0541	0.0194	rs6854538	0.00819356	L1	EAS_EUR
chr4:117964005:A:G	chr4:117930845:C:T	0.2585	-0.054204	0.0193	rs6824077	0.00610736	L1	EAS_EUR
chr4:117964083:G:T	chr4:117930845:C:T	0.2585	-0.0541	0.0194	rs10006591	0.00892873	L1	EAS_EUR
chr4:117964135:G:A	chr4:117930845:C:T	0.2585	-0.054204	0.0194	rs6824944	0.00628898	L1	EAS_EUR
chr4:117964701:T:C	chr4:117930845:C:T	0.2585	-0.0541	0.0194	rs11098415	0.00850293	L1	EAS_EUR
chr4:117965263:T:C	chr4:117930845:C:T	0.259	-0.054204	0.0194	rs6857576	0.0121737	L1	EAS_EUR
chr4:117965334:G:T	chr4:117930845:C:T	0.2585	-0.054204	0.0194	rs6832316	0.00871636	L1	EAS_EUR
chr4:117965929:C:A	chr4:117930845:C:T	0.2585	-0.054299	0.0193	rs6534071	0.0101314	L1	EAS_EUR
chr4:117966371:T:C	chr4:117930845:C:T	0.2585	-0.054299	0.0193	rs10024875	0.00993738	L1	EAS_EUR
chr4:117970204:G:A	chr4:117930845:C:T	0.2595	-0.0541	0.0193	rs11098416	0.00650566	L1	EAS_EUR
chr4:117971276:G:A	chr4:117930845:C:T	0.2595	-0.054204	0.0193	rs2389472	0.00638158	L1	EAS_EUR
chr4:117972299:T:C	chr4:117930845:C:T	0.2595	-0.054403	0.0193	rs13120967	0.00634081	L1	EAS_EUR
chr4:117974416:C:T	chr4:117930845:C:T	0.2585	-0.054696	0.0194	rs2892782	0.00688965	L1	EAS_EUR
chr4:117975603:T:G	chr4:117930845:C:T	0.2585	-0.054602	0.0194	rs7684262	0.00676341	L1	EAS_EUR
chr4:117976359:T:C	chr4:117930845:C:T	0.2585	-0.054602	0.0194	rs13111689	0.00990329	L1	EAS_EUR
chr4:117976499:C:T	chr4:117930845:C:T	0.2585	-0.054498	0.0194	rs4834652	0.00955997	L1	EAS_EUR
chr4:117977416:T:C	chr4:117930845:C:T	0.2585	-0.054498	0.0194	rs2389471	0.00951351	L1	EAS_EUR
chr4:117978212:C:T	chr4:117930845:C:T	0.2585	-0.054403	0.0194	rs11737403	0.00880754	L1	EAS_EUR
chr4:117979082:C:T	chr4:117930845:C:T	0.2595	-0.053901	0.0194	rs13105530	0.00616954	L1	EAS_EUR
chr4:117980295:C:A	chr4:117930845:C:T	0.2585	-0.053996	0.0195	rs13113414	0.00544661	L1	EAS_EUR
chr4:117980351:G:A	chr4:117930845:C:T	0.2595	-0.053996	0.0195	rs13113939	0.00614974	L1	EAS_EUR
chr4:117982078:T:G	chr4:117930845:C:T	0.2575	-0.055198	0.0195	rs13103068	0.00718603	L1	EAS_EUR
chr4:117982221:A:G	chr4:117930845:C:T	0.2575	-0.055198	0.0195	rs13127849	0.00723979	L1	EAS_EUR
chr4:117983309:C:T	chr4:117930845:C:T	0.2595	0.052505	0.0196	rs10005201	0.00572657	L1	EAS_EUR
chr4:117985298:G:T	chr4:117930845:C:T	0.262	-0.050598	0.0195	rs2389467	0.00363748	L1	EAS_EUR
chr4:117987206:A:G	chr4:117930845:C:T	0.261	0.051599	0.0196	rs11936756	0.00501747	L1	EAS_EUR
chr4:117989275:C:T	chr4:117930845:C:T	0.2605	0.052599	0.0196	rs6841411	0.00601958	L1	EAS_EUR
chr4:117993304:C:T	chr4:117930845:C:T	0.2615	0.053696	0.0196	rs79470589	0.00935979	L1	EAS_EUR
chr4:117996368:T:C	chr4:117930845:C:T	0.2615	0.053401	0.0196	rs28694441	0.00433186	L1	EAS_EUR
chr4:117996696:T:C	chr4:117930845:C:T	0.2625	-0.053105	0.0196	rs4498201	0.00507567	L1	EAS_EUR
chr4:117996904:A:G	chr4:117930845:C:T	0.2625	-0.053399	0.0196	rs2389464	0.00838783	L1	EAS_EUR
chr4:117997145:A:C	chr4:117930845:C:T	0.2625	-0.053199	0.0196	rs2389463	0.00713245	L1	EAS_EUR
chr4:117998258:A:G	chr4:117930845:C:T	0.2625	-0.053399	0.0196	rs4833557	0.00686415	L1	EAS_EUR
chr4:117998342:C:T	chr4:117930845:C:T	0.2625	-0.053503	0.0196	rs4833558	0.00861082	L1	EAS_EUR
chr4:118004024:T:G	chr4:117930845:C:T	0.2615	-0.053	0.0197	rs4590118	0.00738982	L1	EAS_EUR
chr4:118004569:T:C	chr4:117930845:C:T	0.2625	-0.053503	0.0197	rs12507486	0.00740817	L1	EAS_EUR
chr4:118005338:A:C	chr4:117930845:C:T	0.2605	0.0532	0.0197	rs28458316	0.00626544	L1	EAS_EUR
chr4:118006805:C:A	chr4:117930845:C:T	0.2605	0.0528	0.0197	rs2892779	0.00885966	L1	EAS_EUR
chr4:142867307:C:T	chr4:142952141:G:T	0.1845	-0.045298	0.022	rs877032	0.00153689	L1	EAS_EUR
chr4:142867411:G:A	chr4:142952141:G:T	0.1665	-0.0486	0.0229	rs7683364	0.00628693	L1	EAS_EUR
chr4:142867721:G:A	chr4:142952141:G:T	0.1675	-0.047599	0.0229	rs7683962	0.00538052	L1	EAS_EUR
chr4:142869182:T:C	chr4:142952141:G:T	0.1685	-0.046502	0.0228	rs6849626	0.00138954	L1	EAS_EUR
chr4:142869376:A:G	chr4:142952141:G:T	0.1665	-0.048504	0.0229	rs6844759	0.0104224	L1	EAS_EUR
chr4:142869463:G:T	chr4:142952141:G:T	0.1665	-0.0484	0.0229	rs6818484	0.0101814	L1	EAS_EUR
chr4:142869507:T:C	chr4:142952141:G:T	0.1685	-0.046502	0.0227	rs6850278	0.00142636	L1	EAS_EUR
chr4:142870512:G:A	chr4:142952141:G:T	0.185	-0.044897	0.022	rs28820052	0.00141029	L1	EAS_EUR
chr4:142871351:A:C	chr4:142952141:G:T	0.1815	-0.046597	0.0222	rs11941320	0.00155866	L1	EAS_EUR
chr4:142872941:G:A	chr4:142952141:G:T	0.183	-0.045604	0.0221	rs28689569	0.00141538	L1	EAS_EUR
chr4:142874118:T:C	chr4:142952141:G:T	0.1665	-0.047799	0.0228	rs10030770	0.0104372	L1	EAS_EUR
chr4:142882496:C:T	chr4:142952141:G:T	0.1665	-0.048904	0.0228	rs34606033	0.0116732	L1	EAS_EUR
chr4:142882994:C:T	chr4:142952141:G:T	0.185	-0.045403	0.0219	rs1372241	0.00159653	L1	EAS_EUR
chr4:142883863:T:C	chr4:142952141:G:T	0.185	-0.046702	0.022	rs1441428	0.00170731	L1	EAS_EUR
chr4:142884256:C:T	chr4:142952141:G:T	0.166	-0.049904	0.0229	rs7680006	0.0127545	L1	EAS_EUR
chr4:142885070:C:A	chr4:142952141:G:T	0.181	-0.047198	0.0223	rs7681616	0.00640801	L1	EAS_EUR
chr4:142888617:C:A	chr4:142952141:G:T	0.1585	-0.038105	0.0235	rs28548961	0.00179623	L1	EAS_EUR
chr4:142888751:C:T	chr4:142952141:G:T	0.1415	-0.040902	0.0246	rs35742360	0.00100739	L1	EAS_EUR
chr4:142889416:T:C	chr4:142952141:G:T	0.1415	-0.040998	0.0246	rs7660839	0.00102214	L1	EAS_EUR
chr4:142889951:C:T	chr4:142952141:G:T	0.1585	-0.038297	0.0235	rs7679474	0.00175116	L1	EAS_EUR
chr4:142890871:T:C	chr4:142952141:G:T	0.1415	-0.041602	0.0246	rs6825182	0.00173349	L1	EAS_EUR
chr4:142893455:T:G	chr4:142952141:G:T	0.158	-0.038403	0.0235	rs4690733	0.00167954	L1	EAS_EUR
chr4:142893851:T:C	chr4:142952141:G:T	0.1405	-0.041698	0.0246	rs7688031	0.00103554	L1	EAS_EUR
chr4:142897334:T:C	chr4:142952141:G:T	0.157	-0.037604	0.0236	rs6823663	0.00129793	L1	EAS_EUR
chr4:142897816:C:A	chr4:142952141:G:T	0.1405	-0.041996	0.0245	rs10014390	0.00108623	L1	EAS_EUR
chr4:142898348:T:C	chr4:142952141:G:T	0.1575	-0.038701	0.0235	rs6537135	0.0018112	L1	EAS_EUR
chr4:142900418:A:G	chr4:142952141:G:T	0.14	-0.042101	0.0245	rs13147030	0.00106875	L1	EAS_EUR
chr4:142901150:T:C	chr4:142952141:G:T	0.1405	-0.042197	0.0245	rs2166187	0.00294215	L1	EAS_EUR
chr4:142901349:C:T	chr4:142952141:G:T	0.14	-0.042197	0.0245	rs2120843	0.00108541	L1	EAS_EUR
chr4:142901689:C:T	chr4:142952141:G:T	0.1395	-0.042197	0.0245	rs28390284	0.00109472	L1	EAS_EUR
chr4:142902686:G:A	chr4:142952141:G:T	0.181	-0.053503	0.0226	rs1441413	0.00539658	L1	EAS_EUR
chr4:142904095:C:A	chr4:142952141:G:T	0.1395	-0.042101	0.0245	rs4690708	0.00107697	L1	EAS_EUR
chr4:142904185:G:A	chr4:142952141:G:T	0.1395	-0.042101	0.0245	rs4690734	0.00114219	L1	EAS_EUR
chr4:142904550:T:C	chr4:142952141:G:T	0.157	-0.038701	0.0235	rs4690709	0.0018356	L1	EAS_EUR
chr4:142905867:G:T	chr4:142952141:G:T	0.1395	-0.041996	0.0245	rs13122950	0.0011684	L1	EAS_EUR
chr4:142906569:A:G	chr4:142952141:G:T	0.1395	-0.041996	0.0245	rs1605955	0.00130509	L1	EAS_EUR
chr4:142907219:T:C	chr4:142952141:G:T	0.1405	-0.041996	0.0244	rs9683718	0.00292227	L1	EAS_EUR
chr4:142907296:C:T	chr4:142952141:G:T	0.1395	-0.041996	0.0245	rs28749775	0.00133566	L1	EAS_EUR
chr4:142908314:C:T	chr4:142952141:G:T	0.139	-0.0419	0.0245	rs28814625	0.00105053	L1	EAS_EUR
chr4:142908606:T:C	chr4:142952141:G:T	0.181	-0.053503	0.0226	rs13121251	0.00543629	L1	EAS_EUR
chr4:142908866:T:C	chr4:142952141:G:T	0.1395	-0.042101	0.0244	rs13126927	0.00131042	L1	EAS_EUR
chr4:142910893:T:C	chr4:142952141:G:T	0.1565	-0.038596	0.0234	rs7683834	0.00179211	L1	EAS_EUR
chr4:142914153:A:G	chr4:142952141:G:T	0.1375	-0.043002	0.0245	rs716878	0.00135105	L1	EAS_EUR
chr4:142914284:C:T	chr4:142952141:G:T	0.1375	-0.043203	0.0245	rs62330374	0.00137178	L1	EAS_EUR
chr4:142917699:G:A	chr4:142952141:G:T	0.139	-0.041602	0.0244	rs13114894	0.00128314	L1	EAS_EUR
chr4:142918372:C:T	chr4:142952141:G:T	0.1395	-0.0419	0.0244	rs1510139	0.00137631	L1	EAS_EUR
chr4:142919780:T:C	chr4:142952141:G:T	0.139	-0.041602	0.0244	rs28693771	0.00134516	L1	EAS_EUR
chr4:142919967:G:A	chr4:142952141:G:T	0.1395	-0.0419	0.0244	rs28560068	0.00134455	L1	EAS_EUR
chr4:142920768:A:G	chr4:142952141:G:T	0.1395	-0.0419	0.0244	rs4690736	0.00138602	L1	EAS_EUR
chr4:142920816:T:C	chr4:142952141:G:T	0.156	-0.038403	0.0234	rs9308154	0.00172417	L1	EAS_EUR
chr4:142921289:G:A	chr4:142952141:G:T	0.1395	-0.0419	0.0244	rs732600	0.00134577	L1	EAS_EUR
chr4:142921305:T:C	chr4:142952141:G:T	0.1395	-0.041602	0.0244	rs732601	0.00125062	L1	EAS_EUR
chr4:142922142:G:T	chr4:142952141:G:T	0.139	-0.041996	0.0244	rs2083619	0.00139858	L1	EAS_EUR
chr4:142922291:C:T	chr4:142952141:G:T	0.139	-0.041996	0.0244	rs1899319	0.00137098	L1	EAS_EUR
chr4:142924178:G:A	chr4:142952141:G:T	0.139	-0.042197	0.0244	rs59318367	0.00136881	L1	EAS_EUR
chr4:142925492:A:G	chr4:142952141:G:T	0.1385	-0.0419	0.0245	rs10017013	0.00156694	L1	EAS_EUR
chr4:142926760:T:C	chr4:142952141:G:T	0.1385	-0.041996	0.0245	rs1876938	0.00158754	L1	EAS_EUR
chr4:142926884:C:T	chr4:142952141:G:T	0.1395	-0.042101	0.0245	rs1876939	0.00274138	L1	EAS_EUR
chr4:142932630:G:T	chr4:142952141:G:T	0.1385	-0.042801	0.0246	rs2010483	0.00172395	L1	EAS_EUR
chr4:142932790:A:G	chr4:142952141:G:T	0.1385	-0.042801	0.0246	rs17016967	0.0018512	L1	EAS_EUR
chr4:142933350:A:G	chr4:142952141:G:T	0.1385	-0.042801	0.0246	rs13145393	0.00207939	L1	EAS_EUR
chr4:142934919:A:G	chr4:142952141:G:T	0.1555	-0.038798	0.0235	rs1441414	0.00298207	L1	EAS_EUR
chr4:142935162:A:G	chr4:142952141:G:T	0.1385	-0.043002	0.0246	rs1441415	0.00192098	L1	EAS_EUR
chr4:142936236:A:C	chr4:142952141:G:T	0.1385	-0.042695	0.0246	rs10019136	0.00180518	L1	EAS_EUR
chr4:142937061:A:G	chr4:142952141:G:T	0.135	-0.042398	0.0249	rs13122590	0.00199872	L1	EAS_EUR
chr4:142937606:C:T	chr4:142952141:G:T	0.1335	-0.0426	0.0249	rs10011128	0.00243543	L1	EAS_EUR
chr4:142938009:A:G	chr4:142952141:G:T	0.134	-0.041602	0.0249	rs10025259	0.00211092	L1	EAS_EUR
chr4:142938499:A:G	chr4:142952141:G:T	0.1355	-0.040902	0.0248	rs1012011	0.0040812	L1	EAS_EUR
chr4:142938690:G:A	chr4:142952141:G:T	0.134	-0.0419	0.0249	rs1012012	0.00214108	L1	EAS_EUR
chr4:142939033:A:G	chr4:142952141:G:T	0.135	-0.0407	0.0248	rs13435685	0.00392845	L1	EAS_EUR
chr4:142940140:T:C	chr4:142952141:G:T	0.1475	-0.018302	0.0242	rs6834860	0.00126248	L1	EAS_EUR
chr4:142940195:A:G	chr4:142952141:G:T	0.135	-0.040796	0.0248	rs6834625	0.0039171	L1	EAS_EUR
chr4:142941349:T:C	chr4:142952141:G:T	0.1335	-0.045805	0.0249	rs7689077	0.00488825	L1	EAS_EUR
chr4:142941483:T:C	chr4:142952141:G:T	0.1335	-0.045805	0.0249	rs7689462	0.00476119	L1	EAS_EUR
chr4:142942518:T:C	chr4:142952141:G:T	0.134	-0.0446	0.0249	rs9308155	0.00581686	L1	EAS_EUR
chr4:142942568:A:G	chr4:142952141:G:T	0.1335	-0.046101	0.0249	rs9308156	0.00488367	L1	EAS_EUR
chr4:142942765:C:A	chr4:142952141:G:T	0.1345	-0.044304	0.0249	rs10010316	0.00553675	L1	EAS_EUR
chr4:142942844:G:A	chr4:142952141:G:T	0.1335	-0.046301	0.0249	rs10034074	0.00481265	L1	EAS_EUR
chr4:142943051:C:T	chr4:142952141:G:T	0.1345	-0.0446	0.0249	rs7668116	0.00569223	L1	EAS_EUR
chr4:142943082:A:G	chr4:142952141:G:T	0.1335	-0.045499	0.0249	rs10024265	0.00441855	L1	EAS_EUR
chr4:142944753:A:G	chr4:142952141:G:T	0.1325	-0.046903	0.025	rs4690738	0.00492011	L1	EAS_EUR
chr4:142945318:C:A	chr4:142952141:G:T	0.1325	-0.0488	0.025	rs13116365	0.00569508	L1	EAS_EUR
chr4:142945462:G:A	chr4:142952141:G:T	0.1325	-0.049	0.0251	rs13115045	0.0128696	L1	EAS_EUR
chr4:142945514:C:T	chr4:142952141:G:T	0.1335	-0.050199	0.025	rs4690739	0.00690683	L1	EAS_EUR
chr4:142946208:T:C	chr4:142952141:G:T	0.132	-0.050503	0.0251	rs17017012	0.00551983	L1	EAS_EUR
chr4:142946612:T:C	chr4:142952141:G:T	0.132	-0.050398	0.0251	rs10049511	0.00551717	L1	EAS_EUR
chr4:142946746:T:C	chr4:142952141:G:T	0.132	-0.050398	0.0251	rs6833521	0.00544549	L1	EAS_EUR
chr4:142949122:G:A	chr4:142952141:G:T	0.1315	-0.050199	0.0251	rs10008798	0.00545497	L1	EAS_EUR
chr4:142949730:G:A	chr4:142952141:G:T	0.1315	-0.050303	0.0251	rs10009395	0.00360574	L1	EAS_EUR
chr4:142950515:C:T	chr4:142952141:G:T	0.1315	-0.050104	0.0251	rs2322943	0.00542633	L1	EAS_EUR
chr4:142950735:C:T	chr4:142952141:G:T	0.1315	-0.049999	0.0251	rs2322944	0.00549885	L1	EAS_EUR
chr4:142950809:C:T	chr4:142952141:G:T	0.1315	-0.049999	0.0251	rs2322945	0.0053845	L1	EAS_EUR
chr4:142951383:G:A	chr4:142952141:G:T	0.1315	-0.049999	0.0251	rs9998562	0.00538029	L1	EAS_EUR
chr4:142951750:A:G	chr4:142952141:G:T	0.1315	-0.049999	0.0251	rs10033342	0.0053845	L1	EAS_EUR
chr4:142952141:G:T	chr4:142952141:G:T	0.133	-0.047599	0.025	rs2874918	0.0176562	L1	EAS_EUR
chr4:142952590:T:G	chr4:142952141:G:T	0.1315	-0.049904	0.0251	rs28516045	0.00536489	L1	EAS_EUR
chr4:142952634:C:T	chr4:142952141:G:T	0.1335	-0.047704	0.025	rs1441420	0.0170616	L1	EAS_EUR
chr4:142953179:T:G	chr4:142952141:G:T	0.1315	-0.049799	0.0251	rs7681654	0.00531124	L1	EAS_EUR
chr4:142953532:G:A	chr4:142952141:G:T	0.1315	-0.049704	0.0251	rs1441423	0.00532546	L1	EAS_EUR
chr4:142954064:G:A	chr4:142952141:G:T	0.1315	-0.049799	0.0251	rs13141166	0.00527112	L1	EAS_EUR
chr4:142954086:G:A	chr4:142952141:G:T	0.1315	-0.049704	0.0251	rs13141176	0.00526792	L1	EAS_EUR
chr4:142954491:T:C	chr4:142952141:G:T	0.1315	-0.049599	0.0251	rs13124363	0.00532206	L1	EAS_EUR
chr4:142954733:A:G	chr4:142952141:G:T	0.1315	-0.049504	0.0251	rs28609754	0.00513374	L1	EAS_EUR
chr4:142954773:C:T	chr4:142952141:G:T	0.1315	-0.049504	0.0251	rs28603287	0.00519311	L1	EAS_EUR
chr4:142955127:A:G	chr4:142952141:G:T	0.1315	-0.0494	0.0251	rs34596213	0.00518276	L1	EAS_EUR
chr4:142955466:G:A	chr4:142952141:G:T	0.1315	-0.0494	0.0251	rs10011348	0.00503343	L1	EAS_EUR
chr4:142956030:G:A	chr4:142952141:G:T	0.1315	-0.049304	0.0251	rs7670901	0.0051106	L1	EAS_EUR
chr4:142956668:T:C	chr4:142952141:G:T	0.1315	-0.049104	0.0251	rs7660391	0.00505299	L1	EAS_EUR
chr4:142956866:T:C	chr4:142952141:G:T	0.1315	-0.049104	0.0251	rs7660803	0.00524407	L1	EAS_EUR
chr4:142958351:C:T	chr4:142952141:G:T	0.1315	-0.048904	0.0251	rs7690592	0.0049099	L1	EAS_EUR
chr4:142958739:C:A	chr4:142952141:G:T	0.1315	-0.046597	0.0251	rs7691325	0.00840818	L1	EAS_EUR
chr4:142958848:A:C	chr4:142952141:G:T	0.1315	-0.049	0.0251	rs34815588	0.00507267	L1	EAS_EUR
chr4:142958971:G:A	chr4:142952141:G:T	0.1315	-0.049104	0.0251	rs34011238	0.00503795	L1	EAS_EUR
chr4:142959989:C:T	chr4:142952141:G:T	0.1315	-0.049304	0.0251	rs9884401	0.00510058	L1	EAS_EUR
chr4:142960157:A:G	chr4:142952141:G:T	0.1315	-0.0494	0.0251	rs56027920	0.00515364	L1	EAS_EUR
chr4:142961392:A:G	chr4:142952141:G:T	0.1325	-0.0482	0.025	rs1510136	0.0166724	L1	EAS_EUR
chr4:142961860:A:G	chr4:142952141:G:T	0.1325	-0.0482	0.0251	rs1510137	0.0119814	L1	EAS_EUR
chr4:142962506:C:T	chr4:142952141:G:T	0.1315	-0.049599	0.0252	rs7696326	0.00364363	L1	EAS_EUR
chr4:142964218:T:C	chr4:142952141:G:T	0.1165	-0.047504	0.0268	rs10519675	0.00267515	L1	EAS_EUR
chr4:142964484:C:T	chr4:142952141:G:T	0.1155	-0.0482	0.0269	rs17678304	0.00269957	L1	EAS_EUR
chr4:142964644:T:C	chr4:142952141:G:T	0.1155	-0.048104	0.0269	rs28577925	0.00261055	L1	EAS_EUR
chr4:142965389:G:A	chr4:142952141:G:T	0.115	-0.0494	0.0269	rs10026166	0.00287347	L1	EAS_EUR
chr4:142965791:G:A	chr4:142952141:G:T	0.1155	-0.047704	0.0269	rs35668471	0.00268906	L1	EAS_EUR
chr4:142966743:T:C	chr4:142952141:G:T	0.115	-0.047303	0.0269	rs28850637	0.00232848	L1	EAS_EUR
chr4:142970354:G:A	chr4:142952141:G:T	0.116	-0.046101	0.0269	rs6822869	0.00247545	L1	EAS_EUR
chr4:142970585:T:C	chr4:142952141:G:T	0.116	-0.046397	0.0269	rs11947590	0.00330605	L1	EAS_EUR
chr4:142970712:G:A	chr4:142952141:G:T	0.113	-0.047504	0.0276	rs7666854	0.00315886	L1	EAS_EUR
chr4:142970728:G:A	chr4:142952141:G:T	0.113	-0.047599	0.0276	rs11932563	0.0020517	L1	EAS_EUR
chr4:142970798:C:T	chr4:142952141:G:T	0.116	-0.045996	0.0269	rs7668378	0.00320726	L1	EAS_EUR
chr4:142971099:A:C	chr4:142952141:G:T	0.116	-0.045805	0.0269	rs7692881	0.00205838	L1	EAS_EUR
chr4:142971316:T:C	chr4:142952141:G:T	0.116	-0.045805	0.0269	rs7656332	0.00206078	L1	EAS_EUR
chr4:142971582:C:T	chr4:142952141:G:T	0.116	-0.0457	0.0269	rs13139051	0.00204974	L1	EAS_EUR
chr4:142971669:C:T	chr4:142952141:G:T	0.116	-0.0457	0.0269	rs11936427	0.00204719	L1	EAS_EUR
chr4:142971895:C:T	chr4:142952141:G:T	0.115	-0.046397	0.0271	rs1605952	0.00331104	L1	EAS_EUR
chr4:142971897:A:G	chr4:142952141:G:T	0.115	-0.046397	0.0271	rs1605953	0.00337693	L1	EAS_EUR
chr4:142972444:A:G	chr4:142952141:G:T	0.116	-0.045499	0.0269	rs28460827	0.00207742	L1	EAS_EUR
chr4:142972898:G:A	chr4:142952141:G:T	0.116	-0.0444	0.027	rs6837806	0.00291516	L1	EAS_EUR
chr4:142972938:T:C	chr4:142952141:G:T	0.1155	-0.0444	0.027	rs6820975	0.00290493	L1	EAS_EUR
chr4:142973296:A:C	chr4:142952141:G:T	0.116	-0.045298	0.0269	rs11943509	0.0019871	L1	EAS_EUR
chr4:142973452:A:G	chr4:142952141:G:T	0.116	-0.045298	0.0269	rs13128465	0.00196655	L1	EAS_EUR
chr4:142973622:C:T	chr4:142952141:G:T	0.116	-0.045403	0.0269	rs13101986	0.00201414	L1	EAS_EUR
chr4:142973799:T:C	chr4:142952141:G:T	0.116	-0.045298	0.0269	rs13139834	0.00200776	L1	EAS_EUR
chr4:142974014:T:C	chr4:142952141:G:T	0.116	-0.045298	0.0269	rs13140271	0.00199891	L1	EAS_EUR
chr4:142974045:G:A	chr4:142952141:G:T	0.116	-0.045203	0.0269	rs6845018	0.00198806	L1	EAS_EUR
chr4:142975969:C:T	chr4:142952141:G:T	0.1155	-0.045996	0.0269	rs28686840	0.00219138	L1	EAS_EUR
chr4:142976078:A:G	chr4:142952141:G:T	0.1155	-0.045996	0.0269	rs9884946	0.00220112	L1	EAS_EUR
chr4:142976517:G:A	chr4:142952141:G:T	0.1145	-0.046597	0.027	rs4690741	0.00143887	L1	EAS_EUR
chr4:142976607:A:G	chr4:142952141:G:T	0.1155	-0.045996	0.0269	rs4690743	0.00218603	L1	EAS_EUR
chr4:142976996:T:C	chr4:142952141:G:T	0.1155	-0.0457	0.0269	rs13110491	0.00213538	L1	EAS_EUR
chr4:142977422:T:C	chr4:142952141:G:T	0.1155	-0.045805	0.0269	rs9308158	0.00209859	L1	EAS_EUR
chr4:142977532:T:C	chr4:142952141:G:T	0.1155	-0.045805	0.0269	rs9308159	0.00210484	L1	EAS_EUR
chr4:142977556:G:A	chr4:142952141:G:T	0.1155	-0.045805	0.0269	rs9308160	0.00214149	L1	EAS_EUR
chr4:142978258:G:T	chr4:142952141:G:T	0.1155	-0.0457	0.027	rs17017056	0.00215259	L1	EAS_EUR
chr4:142978898:G:A	chr4:142952141:G:T	0.1155	-0.046301	0.027	rs7673332	0.00219504	L1	EAS_EUR
chr4:142979584:C:T	chr4:142952141:G:T	0.1155	-0.046597	0.027	rs10032057	0.00210577	L1	EAS_EUR
chr4:142979688:C:T	chr4:142952141:G:T	0.1155	-0.046702	0.027	rs10032156	0.00212057	L1	EAS_EUR
chr4:142979778:A:G	chr4:142952141:G:T	0.1155	-0.046702	0.027	rs9999108	0.00225065	L1	EAS_EUR
chr4:142980034:A:G	chr4:142952141:G:T	0.114	-0.047303	0.0271	rs1912393	0.00150311	L1	EAS_EUR
chr4:142980561:A:C	chr4:142952141:G:T	0.115	-0.046903	0.027	rs1510134	0.00216012	L1	EAS_EUR
chr4:142980970:A:G	chr4:142952141:G:T	0.115	-0.047504	0.027	rs28497592	0.00242489	L1	EAS_EUR
chr4:142981199:G:A	chr4:142952141:G:T	0.115	-0.047599	0.027	rs9308162	0.00151023	L1	EAS_EUR
chr4:142981403:A:C	chr4:142952141:G:T	0.1145	-0.047904	0.027	rs17017081	0.00135452	L1	EAS_EUR
chr4:142983355:C:T	chr4:142952141:G:T	0.126	-0.048104	0.0266	rs2136644	0.00169981	L1	EAS_EUR
chr4:142984541:G:A	chr4:142952141:G:T	0.1135	-0.051102	0.0272	rs10213025	0.00203697	L1	EAS_EUR
chr4:142984615:T:C	chr4:142952141:G:T	0.1135	-0.050703	0.0272	rs10212852	0.00219961	L1	EAS_EUR
chr4:142985308:G:A	chr4:142952141:G:T	0.1135	-0.0519	0.0272	rs4690712	0.00217872	L1	EAS_EUR
chr4:142986050:C:T	chr4:142952141:G:T	0.1135	-0.050902	0.0272	rs1588407	0.00258131	L1	EAS_EUR
chr4:142986327:G:A	chr4:142952141:G:T	0.1125	-0.051301	0.0273	rs1588408	0.00216726	L1	EAS_EUR
chr4:142986609:A:C	chr4:142952141:G:T	0.1135	-0.050798	0.0272	rs11935431	0.00244895	L1	EAS_EUR
chr4:142986816:C:T	chr4:142952141:G:T	0.113	-0.049799	0.0273	rs1355258	0.00192361	L1	EAS_EUR
chr4:142990330:C:T	chr4:142952141:G:T	0.1125	-0.049304	0.0273	rs1510140	0.00112585	L1	EAS_EUR
chr4:142991197:C:T	chr4:142952141:G:T	0.1125	-0.051396	0.0273	rs28873525	0.0023053	L1	EAS_EUR
chr4:142992847:A:C	chr4:142952141:G:T	0.1125	-0.052004	0.0274	rs6854562	0.00224333	L1	EAS_EUR
chr4:143002879:T:C	chr4:142952141:G:T	0.114	0.046002	0.0275	rs7663753	0.00118778	L1	EAS_EUR
chr4:143003057:A:G	chr4:142952141:G:T	0.115	0.046704	0.0276	rs13127343	0.00114697	L1	EAS_EUR
chr4:167011176:T:C	chr4:167039704:A:G	0.168	-0.0148	0.0227	rs2558141	0.0299515	L1	EUR
chr4:167018774:A:G	chr4:167039704:A:G	0.168	-0.015401	0.0227	rs12643432	0.021062	L1	EUR
chr4:167031995:A:G	chr4:167039704:A:G	0.1675	-0.016896	0.0227	rs1427624	0.0495502	L1	EUR
chr4:167039704:A:G	chr4:167039704:A:G	0.168	-0.017103	0.0228	rs12498852	0.0567292	L1	EUR
chr4:167043755:T:C	chr4:167039704:A:G	0.1685	-0.0167	0.0228	rs1593769	0.0537651	L1	EUR
chr4:167044157:T:G	chr4:167039704:A:G	0.169	0.016302	0.0228	rs10008546	0.0362624	L1	EUR
chr4:167050933:C:T	chr4:167039704:A:G	0.1685	0.016902	0.0228	rs10006554	0.0347605	L1	EUR
chr4:169376558:G:A	chr4:169307398:C:T	0.2535	-0.0569	0.0204	rs11132803	0.0147462	L1	EAS_EUR
chr4:169376748:G:A	chr4:169307398:C:T	0.2535	-0.057004	0.0204	rs12642846	0.0138709	L1	EAS_EUR
chr4:169377857:A:C	chr4:169307398:C:T	0.2545	-0.057098	0.0204	rs12648554	0.0289936	L1	EAS_EUR
chr4:169381347:C:T	chr4:169307398:C:T	0.2705	-0.060399	0.02	rs10866338	0.039375	L1	EAS_EUR
chr4:169382622:G:T	chr4:169307398:C:T	0.2695	-0.060305	0.02	rs61273788	0.0376531	L1	EAS_EUR
chr4:169382833:C:T	chr4:169307398:C:T	0.27	-0.059796	0.02	rs57346805	0.0309655	L1	EAS_EUR
chr4:169383884:A:C	chr4:169307398:C:T	0.2695	-0.0607	0.02	rs4349564	0.0396944	L1	EAS_EUR
chr4:169388304:T:C	chr4:169307398:C:T	0.2665	-0.063998	0.02	rs12500131	0.116328	L1	EAS_EUR
chr4:169391082:T:G	chr4:169307398:C:T	0.2675	-0.063003	0.02	rs62333145	0.0809508	L1	EAS_EUR
chr4:169391480:G:A	chr4:169307398:C:T	0.268	-0.062702	0.02	rs56303376	0.0380512	L1	EAS_EUR
chr4:169401161:C:T	chr4:169307398:C:T	0.2665	-0.063003	0.02	rs61405217	0.079362	L1	EAS_EUR
chr4:169407238:C:T	chr4:169307398:C:T	0.2665	-0.0629	0.0201	rs61379910	0.0962953	L1	EAS_EUR
chr4:169409447:T:G	chr4:169307398:C:T	0.2665	-0.063397	0.0201	rs62334470	0.0886864	L1	EAS_EUR
chr4:169436641:G:A	chr4:169307398:C:T	0.253	-0.060003	0.0203	rs62334472	0.0291966	L1	EAS_EUR
chr4:169448984:C:T	chr4:169307398:C:T	0.253	-0.060305	0.0203	rs12650246	0.0294674	L1	EAS_EUR
chr4:169455554:A:G	chr4:169307398:C:T	0.252	-0.0594	0.0203	rs12647126	0.0393808	L1	EAS_EUR
chr4:169486897:T:G	chr4:169307398:C:T	0.2505	-0.060803	0.0203	rs6553440	0.0116979	L1	EAS_EUR
chr4:169501311:C:T	chr4:169307398:C:T	0.2535	-0.060201	0.0203	rs72691094	0.0307155	L1	EAS_EUR
chr4:169501407:G:A	chr4:169307398:C:T	0.2535	-0.060399	0.0203	rs62334480	0.0324071	L1	EAS_EUR
chr4:169527313:C:T	chr4:169307398:C:T	0.2495	-0.062402	0.0203	rs6553441	0.0235793	L1	EAS_EUR
chr4:169552606:G:A	chr4:169307398:C:T	0.252	-0.0599	0.0203	rs4296648	0.0162554	L1	EAS_EUR
chr4:169553093:C:T	chr4:169307398:C:T	0.252	-0.060596	0.0203	rs7687728	0.0184121	L1	EAS_EUR
chr4:169374686:G:A	chr4:169388304:T:C	0.254	-0.056097	0.0205	rs12641082	0.00896431	L1	EAS_EUR
chr4:169376558:G:A	chr4:169388304:T:C	0.2535	-0.0569	0.0204	rs11132803	0.0123385	L1	EAS_EUR
chr4:169376748:G:A	chr4:169388304:T:C	0.2535	-0.057004	0.0204	rs12642846	0.0116622	L1	EAS_EUR
chr4:169377857:A:C	chr4:169388304:T:C	0.2545	-0.057098	0.0204	rs12648554	0.0247732	L1	EAS_EUR
chr4:169381347:C:T	chr4:169388304:T:C	0.2705	-0.060399	0.02	rs10866338	0.0336601	L1	EAS_EUR
chr4:169382622:G:T	chr4:169388304:T:C	0.2695	-0.060305	0.02	rs61273788	0.0318954	L1	EAS_EUR
chr4:169382833:C:T	chr4:169388304:T:C	0.27	-0.059796	0.02	rs57346805	0.0262234	L1	EAS_EUR
chr4:169383884:A:C	chr4:169388304:T:C	0.2695	-0.0607	0.02	rs4349564	0.0338729	L1	EAS_EUR
chr4:169388304:T:C	chr4:169388304:T:C	0.2665	-0.063998	0.02	rs12500131	0.110862	L1	EAS_EUR
chr4:169391082:T:G	chr4:169388304:T:C	0.2675	-0.063003	0.02	rs62333145	0.0769039	L1	EAS_EUR
chr4:169391480:G:A	chr4:169388304:T:C	0.268	-0.062702	0.02	rs56303376	0.0358588	L1	EAS_EUR
chr4:169401161:C:T	chr4:169388304:T:C	0.2665	-0.063003	0.02	rs61405217	0.0759149	L1	EAS_EUR
chr4:169407238:C:T	chr4:169388304:T:C	0.2665	-0.0629	0.0201	rs61379910	0.0929819	L1	EAS_EUR
chr4:169409447:T:G	chr4:169388304:T:C	0.2665	-0.063397	0.0201	rs62334470	0.0848552	L1	EAS_EUR
chr4:169436641:G:A	chr4:169388304:T:C	0.253	-0.060003	0.0203	rs62334472	0.0260231	L1	EAS_EUR
chr4:169448984:C:T	chr4:169388304:T:C	0.253	-0.060305	0.0203	rs12650246	0.026251	L1	EAS_EUR
chr4:169455554:A:G	chr4:169388304:T:C	0.252	-0.0594	0.0203	rs12647126	0.0355721	L1	EAS_EUR
chr4:169486897:T:G	chr4:169388304:T:C	0.2505	-0.060803	0.0203	rs6553440	0.0102497	L1	EAS_EUR
chr4:169501311:C:T	chr4:169388304:T:C	0.2535	-0.060201	0.0203	rs72691094	0.027411	L1	EAS_EUR
chr4:169501407:G:A	chr4:169388304:T:C	0.2535	-0.060399	0.0203	rs62334480	0.0288926	L1	EAS_EUR
chr4:169527313:C:T	chr4:169388304:T:C	0.2495	-0.062402	0.0203	rs6553441	0.0207183	L1	EAS_EUR
chr4:169552606:G:A	chr4:169388304:T:C	0.252	-0.0599	0.0203	rs4296648	0.0143762	L1	EAS_EUR
chr4:169553093:C:T	chr4:169388304:T:C	0.252	-0.060596	0.0203	rs7687728	0.0162602	L1	EAS_EUR
chr4:169590400:T:G	chr4:169388304:T:C	0.2515	-0.058401	0.0203	rs4235024	0.0111405	L1	EAS_EUR
chr4:169601822:C:T	chr4:169388304:T:C	0.2515	-0.057004	0.0204	rs4692570	0.0141544	L1	EAS_EUR
chr4:169604550:G:A	chr4:169388304:T:C	0.2515	-0.056796	0.0204	rs12499239	0.0103745	L1	EAS_EUR
chr4:169607321:T:C	chr4:169388304:T:C	0.251	-0.055898	0.0204	rs12498978	0.0112913	L1	EAS_EUR
chr4:169619706:C:T	chr4:169388304:T:C	0.2545	-0.056598	0.0204	rs3797040	0.0152993	L1	EAS_EUR
chr4:175796467:T:G	chr4:175815810:C:T	0.0985	0.103496	0.0298	rs6849661	0.124403	L1	EAS_EUR
chr4:175797785:G:A	chr4:175815810:C:T	0.0975	0.102498	0.03	rs1027407	0.0592501	L1	EAS_EUR
chr4:175800268:A:G	chr4:175815810:C:T	0.097	0.102299	0.0298	rs78640136	0.053095	L1	EAS_EUR
chr4:175802229:G:T	chr4:175815810:C:T	0.099	0.103895	0.0292	rs28376387	0.0833947	L1	EAS_EUR
chr4:175804069:G:A	chr4:175815810:C:T	0.099	0.102398	0.0291	rs7673823	0.105903	L1	EAS_EUR
chr4:175804286:C:T	chr4:175815810:C:T	0.099	0.102498	0.0291	rs7675587	0.0882034	L1	EAS_EUR
chr4:175804842:G:A	chr4:175815810:C:T	0.099	0.102697	0.0291	rs28457258	0.0914105	L1	EAS_EUR
chr4:175810250:G:A	chr4:175815810:C:T	0.098	0.106494	0.0292	rs12498839	0.17273	L1	EAS_EUR
chr4:175815810:C:T	chr4:175815810:C:T	0.1	0.108198	0.0288	rs10033966	0.211251	L1	EAS_EUR
chr4:175932135:A:G	chr4:175815810:C:T	0.101	0.091995	0.0283	rs72704544	0.127849	L2	EAS_EUR
chr4:175934070:C:T	chr4:175815810:C:T	0.102	0.096203	0.0285	rs62334820	0.128967	L2	EAS_EUR
chr4:175940150:G:A	chr4:175815810:C:T	0.226	-0.044199	0.0204	rs1106568	0.0183488	L2	EAS_EUR
chr4:175942336:C:T	chr4:175815810:C:T	0.1125	0.083295	0.0271	rs143839357	0.076376	L2	EAS_EUR
chr4:175945308:A:G	chr4:175815810:C:T	0.2285	-0.048504	0.0203	rs6846161	0.0343868	L2	EAS_EUR
chr4:175948101:G:A	chr4:175815810:C:T	0.114	0.090395	0.027	rs41533650	0.255925	L2	EAS_EUR
chr4:175949971:G:A	chr4:175815810:C:T	0.114	0.089903	0.027	rs62340585	0.264569	L2	EAS_EUR
chr4:175796467:T:G	chr4:175940150:G:A	0.0985	0.103496	0.0298	rs6849661	0.115547	L1	EAS_EUR
chr4:175797785:G:A	chr4:175940150:G:A	0.0975	0.102498	0.03	rs1027407	0.0688789	L1	EAS_EUR
chr4:175800268:A:G	chr4:175940150:G:A	0.097	0.102299	0.0298	rs78640136	0.0605249	L1	EAS_EUR
chr4:175802229:G:T	chr4:175940150:G:A	0.099	0.103895	0.0292	rs28376387	0.0778148	L1	EAS_EUR
chr4:175804069:G:A	chr4:175940150:G:A	0.099	0.102398	0.0291	rs7673823	0.098967	L1	EAS_EUR
chr4:175804286:C:T	chr4:175940150:G:A	0.099	0.102498	0.0291	rs7675587	0.0829098	L1	EAS_EUR
chr4:175804842:G:A	chr4:175940150:G:A	0.099	0.102697	0.0291	rs28457258	0.0856544	L1	EAS_EUR
chr4:175810250:G:A	chr4:175940150:G:A	0.098	0.106494	0.0292	rs12498839	0.176604	L1	EAS_EUR
chr4:175815810:C:T	chr4:175940150:G:A	0.1	0.108198	0.0288	rs10033966	0.205392	L1	EAS_EUR
chr4:175940150:G:A	chr4:175940150:G:A	0.226	-0.044199	0.0204	rs1106568	0.280445	L2	EAS_EUR
chr4:175945308:A:G	chr4:175940150:G:A	0.2285	-0.048504	0.0203	rs6846161	0.399067	L2	EAS_EUR
chr4:175948101:G:A	chr4:175940150:G:A	0.114	0.090395	0.027	rs41533650	0.0260077	L2	EAS_EUR
chr4:175949971:G:A	chr4:175940150:G:A	0.114	0.089903	0.027	rs62340585	0.0277934	L2	EAS_EUR
chr4:175723670:C:T	chr4:175940150:G:A	0.295	0.024498	0.0193	rs1472328	0.130676	L3	EUR
chr4:175724902:T:C	chr4:175940150:G:A	0.2955	0.024805	0.0192	rs4690626	0.0928923	L3	EUR
chr4:175727938:G:A	chr4:175940150:G:A	0.2955	0.025605	0.0192	rs2581742	0.0775173	L3	EUR
chr4:175728403:G:A	chr4:175940150:G:A	0.2955	0.027196	0.0192	rs35523740	0.0748032	L3	EUR
chr4:175796467:T:G	chr4:175942336:C:T	0.0985	0.103496	0.0298	rs6849661	0.115488	L1	EAS_EUR
chr4:175797785:G:A	chr4:175942336:C:T	0.0975	0.102498	0.03	rs1027407	0.0689763	L1	EAS_EUR
chr4:175800268:A:G	chr4:175942336:C:T	0.097	0.102299	0.0298	rs78640136	0.0605991	L1	EAS_EUR
chr4:175802229:G:T	chr4:175942336:C:T	0.099	0.103895	0.0292	rs28376387	0.0777486	L1	EAS_EUR
chr4:175804069:G:A	chr4:175942336:C:T	0.099	0.102398	0.0291	rs7673823	0.0988914	L1	EAS_EUR
chr4:175804286:C:T	chr4:175942336:C:T	0.099	0.102498	0.0291	rs7675587	0.0828457	L1	EAS_EUR
chr4:175804842:G:A	chr4:175942336:C:T	0.099	0.102697	0.0291	rs28457258	0.0855869	L1	EAS_EUR
chr4:175810250:G:A	chr4:175942336:C:T	0.098	0.106494	0.0292	rs12498839	0.176813	L1	EAS_EUR
chr4:175815810:C:T	chr4:175942336:C:T	0.1	0.108198	0.0288	rs10033966	0.205215	L1	EAS_EUR
chr4:175940150:G:A	chr4:175942336:C:T	0.226	-0.044199	0.0204	rs1106568	0.28041	L2	EAS_EUR
chr4:175945308:A:G	chr4:175942336:C:T	0.2285	-0.048504	0.0203	rs6846161	0.39895	L2	EAS_EUR
chr4:175948101:G:A	chr4:175942336:C:T	0.114	0.090395	0.027	rs41533650	0.0258219	L2	EAS_EUR
chr4:175949971:G:A	chr4:175942336:C:T	0.114	0.089903	0.027	rs62340585	0.0275958	L2	EAS_EUR
chr4:175723670:C:T	chr4:175942336:C:T	0.295	0.024498	0.0193	rs1472328	0.130675	L3	EUR
chr4:175724902:T:C	chr4:175942336:C:T	0.2955	0.024805	0.0192	rs4690626	0.0928876	L3	EUR
chr4:175727938:G:A	chr4:175942336:C:T	0.2955	0.025605	0.0192	rs2581742	0.0775185	L3	EUR
chr4:175728403:G:A	chr4:175942336:C:T	0.2955	0.027196	0.0192	rs35523740	0.074816	L3	EUR
chr4:175796467:T:G	chr4:175949971:G:A	0.0985	0.103496	0.0298	rs6849661	0.135323	L1	EAS_EUR
chr4:175797785:G:A	chr4:175949971:G:A	0.0975	0.102498	0.03	rs1027407	0.0416001	L1	EAS_EUR
chr4:175802229:G:T	chr4:175949971:G:A	0.099	0.103895	0.0292	rs28376387	0.0940434	L1	EAS_EUR
chr4:175804069:G:A	chr4:175949971:G:A	0.099	0.102398	0.0291	rs7673823	0.11753	L1	EAS_EUR
chr4:175804286:C:T	chr4:175949971:G:A	0.099	0.102498	0.0291	rs7675587	0.0988084	L1	EAS_EUR
chr4:175804842:G:A	chr4:175949971:G:A	0.099	0.102697	0.0291	rs28457258	0.102292	L1	EAS_EUR
chr4:175810250:G:A	chr4:175949971:G:A	0.098	0.106494	0.0292	rs12498839	0.112295	L1	EAS_EUR
chr4:175815810:C:T	chr4:175949971:G:A	0.1	0.108198	0.0288	rs10033966	0.245479	L1	EAS_EUR
chr4:175932135:A:G	chr4:175949971:G:A	0.101	0.091995	0.0283	rs72704544	0.100504	L2	EAS_EUR
chr4:175934070:C:T	chr4:175949971:G:A	0.102	0.096203	0.0285	rs62334820	0.107837	L2	EAS_EUR
chr4:175940150:G:A	chr4:175949971:G:A	0.226	-0.044199	0.0204	rs1106568	0.0252697	L2	EAS_EUR
chr4:175942336:C:T	chr4:175949971:G:A	0.1125	0.083295	0.0271	rs143839357	0.0680036	L2	EAS_EUR
chr4:175945308:A:G	chr4:175949971:G:A	0.2285	-0.048504	0.0203	rs6846161	0.0445705	L2	EAS_EUR
chr4:175948101:G:A	chr4:175949971:G:A	0.114	0.090395	0.027	rs41533650	0.264923	L2	EAS_EUR
chr4:175949971:G:A	chr4:175949971:G:A	0.114	0.089903	0.027	rs62340585	0.273935	L2	EAS_EUR
chr5:7245551:G:A	chr5:7245551:G:A	0.4275	-0.0486	0.0174	rs72723227	0.445384	L1	EAS_EUR
chr5:7249583:T:C	chr5:7245551:G:A	0.4285	-0.046903	0.0174	rs12518468	0.383701	L1	EAS_EUR
chr5:7255788:T:G	chr5:7245551:G:A	0.4225	-0.043404	0.0174	rs4362911	0.0589912	L1	EAS_EUR
chr5:7245551:G:A	chr5:7249583:T:C	0.4275	-0.0486	0.0174	rs72723227	0.445379	L1	EAS_EUR
chr5:7249583:T:C	chr5:7249583:T:C	0.4285	-0.046903	0.0174	rs12518468	0.383624	L1	EAS_EUR
chr5:7255788:T:G	chr5:7249583:T:C	0.4225	-0.043404	0.0174	rs4362911	0.0590618	L1	EAS_EUR
chr5:37791940:A:G	chr5:37833679:C:G	0.317	-0.030403	0.0186	rs2973059	0.00376528	L1	EUR
chr5:37806521:A:G	chr5:37833679:C:G	0.4575	-0.009098	0.0171	rs2910713	0.00151414	L1	EUR
chr5:37817242:A:G	chr5:37833679:C:G	0.4425	-0.006499	0.0171	rs2973050	0.0016449	L1	EUR
chr5:37818037:T:C	chr5:37833679:C:G	0.441	-0.007403	0.0171	rs2973049	0.00268577	L1	EUR
chr5:37819610:A:G	chr5:37833679:C:G	0.441	-0.007998	0.0171	rs2973048	0.00289041	L1	EUR
chr5:37821119:C:A	chr5:37833679:C:G	0.345	-0.027002	0.0179	rs1549250	0.175798	L1	EUR
chr5:37823298:A:G	chr5:37833679:C:G	0.3115	-0.032603	0.0186	rs2973043	0.085652	L1	EUR
chr5:37828202:C:T	chr5:37833679:C:G	0.332	-0.023003	0.0182	rs2910702	0.0430708	L1	EUR
chr5:37828742:G:A	chr5:37833679:C:G	0.3125	-0.034604	0.0186	rs2216711	0.0827516	L1	EUR
chr5:37830475:A:C	chr5:37833679:C:G	0.332	-0.024205	0.0183	rs1862574	0.0497622	L1	EUR
chr5:37833317:T:C	chr5:37833679:C:G	0.398	-0.0419	0.0175	rs10941370	0.012703	L1	EUR
chr5:37855797:C:A	chr5:37833679:C:G	0.324	-0.033802	0.019	rs1862585	0.0196845	L1	EUR
chr5:45187702:G:A	chr5:45252398:A:G	0.494	0.056697	0.0175	rs4492120	0.208184	L1	EAS_EUR
chr5:45252398:A:G	chr5:45252398:A:G	0.4945	0.057905	0.0173	rs10035564	0.594551	L1	EAS_EUR
chr5:45285650:A:G	chr5:45252398:A:G	0.4865	0.059601	0.0173	rs16902086	0.149685	L1	EAS_EUR
chr5:61305607:A:C	chr5:61325153:T:C	0.211	0.022	0.0214	rs4583848	0.0101893	L1	EUR
chr5:61319052:G:T	chr5:61325153:T:C	0.2255	0.020499	0.0213	rs4132385	0.0106179	L1	EUR
chr5:61325153:T:C	chr5:61325153:T:C	0.2135	0.026601	0.0216	rs7701440	0.0693101	L1	EUR
chr5:61329131:C:A	chr5:61325153:T:C	0.3955	0.011203	0.0186	rs11954859	0.0089924	L1	EUR
chr5:61346520:G:A	chr5:61325153:T:C	0.212	0.025	0.0215	rs6449528	0.0305354	L1	EUR
chr5:61346768:C:T	chr5:61325153:T:C	0.212	0.024395	0.0215	rs4604142	0.0710441	L1	EUR
chr5:61347686:T:C	chr5:61325153:T:C	0.212	0.024805	0.0215	rs6449529	0.0235681	L1	EUR
chr5:61353641:G:A	chr5:61325153:T:C	0.212	0.024805	0.0214	rs7724551	0.0328337	L1	EUR
chr5:61364574:G:A	chr5:61325153:T:C	0.2115	0.024395	0.0213	rs13169711	0.0350848	L1	EUR
chr5:61365115:A:G	chr5:61325153:T:C	0.2115	0.024303	0.0213	rs13170135	0.0365288	L1	EUR
chr5:61424855:A:G	chr5:61325153:T:C	0.211	0.024303	0.0213	rs12188627	0.0116573	L1	EUR
chr5:61432163:T:C	chr5:61325153:T:C	0.212	0.022696	0.0212	rs10939902	0.0294888	L1	EUR
chr5:61305607:A:C	chr5:61346768:C:T	0.211	0.022	0.0214	rs4583848	0.0101893	L1	EUR
chr5:61319052:G:T	chr5:61346768:C:T	0.2255	0.020499	0.0213	rs4132385	0.0106179	L1	EUR
chr5:61325153:T:C	chr5:61346768:C:T	0.2135	0.026601	0.0216	rs7701440	0.0693101	L1	EUR
chr5:61329131:C:A	chr5:61346768:C:T	0.3955	0.011203	0.0186	rs11954859	0.0089924	L1	EUR
chr5:61346520:G:A	chr5:61346768:C:T	0.212	0.025	0.0215	rs6449528	0.0305354	L1	EUR
chr5:61346768:C:T	chr5:61346768:C:T	0.212	0.024395	0.0215	rs4604142	0.0710441	L1	EUR
chr5:61347686:T:C	chr5:61346768:C:T	0.212	0.024805	0.0215	rs6449529	0.0235681	L1	EUR
chr5:61353641:G:A	chr5:61346768:C:T	0.212	0.024805	0.0214	rs7724551	0.0328337	L1	EUR
chr5:61364574:G:A	chr5:61346768:C:T	0.2115	0.024395	0.0213	rs13169711	0.0350848	L1	EUR
chr5:61365115:A:G	chr5:61346768:C:T	0.2115	0.024303	0.0213	rs13170135	0.0365288	L1	EUR
chr5:61424855:A:G	chr5:61346768:C:T	0.211	0.024303	0.0213	rs12188627	0.0116573	L1	EUR
chr5:61432163:T:C	chr5:61346768:C:T	0.212	0.022696	0.0212	rs10939902	0.0294888	L1	EUR
chr5:91654393:G:A	chr5:91696606:G:C	0.361	-0.035097	0.0179	rs2962378	0.0126562	L1	EAS_EUR
chr5:91661136:G:A	chr5:91696606:G:C	0.361	-0.0353	0.0179	rs2973840	0.0362435	L1	EAS_EUR
chr5:91673117:T:G	chr5:91696606:G:C	0.3605	0.036498	0.0178	rs2939258	0.0172132	L1	EAS_EUR
chr5:91674872:C:T	chr5:91696606:G:C	0.3605	0.036695	0.0178	rs2972816	0.0187459	L1	EAS_EUR
chr5:91680252:T:C	chr5:91696606:G:C	0.3605	0.037297	0.0178	rs2935250	0.0193907	L1	EAS_EUR
chr5:91681262:T:G	chr5:91696606:G:C	0.3605	0.037297	0.0178	rs2914021	0.0200048	L1	EAS_EUR
chr5:91684901:C:T	chr5:91696606:G:C	0.36	0.036197	0.0179	rs1496449	0.0186281	L1	EAS_EUR
chr5:91688658:T:G	chr5:91696606:G:C	0.369	0.036695	0.0179	rs2935244	0.030797	L1	EAS_EUR
chr5:91690039:A:C	chr5:91696606:G:C	0.3605	0.038502	0.0179	rs2973827	0.0388508	L1	EAS_EUR
chr5:91690364:A:G	chr5:91696606:G:C	0.3605	0.038398	0.0179	rs2973828	0.0376718	L1	EAS_EUR
chr5:91691174:A:C	chr5:91696606:G:C	0.3605	0.0382	0.0179	rs2939246	0.0376432	L1	EAS_EUR
chr5:91691258:A:G	chr5:91696606:G:C	0.3605	0.038097	0.0179	rs2914023	0.0358695	L1	EAS_EUR
chr5:91693264:G:A	chr5:91696606:G:C	0.36	0.038003	0.0179	rs2935245	0.0384085	L1	EAS_EUR
chr5:91694483:T:C	chr5:91696606:G:C	0.36	0.037795	0.0179	rs2935246	0.0608367	L1	EAS_EUR
chr5:91694565:A:G	chr5:91696606:G:C	0.36	0.037795	0.0179	rs2973829	0.0563532	L1	EAS_EUR
chr5:91694851:A:C	chr5:91696606:G:C	0.3595	0.037702	0.0179	rs2939253	0.0564403	L1	EAS_EUR
chr5:91694926:G:A	chr5:91696606:G:C	0.3595	0.037598	0.0179	rs2973830	0.055696	L1	EAS_EUR
chr5:91695618:T:C	chr5:91696606:G:C	0.3595	0.037598	0.0179	rs2939252	0.0570294	L1	EAS_EUR
chr5:91705184:A:C	chr5:91696606:G:C	0.3465	0.030305	0.0181	rs11956576	0.0185302	L1	EAS_EUR
chr5:91720046:G:A	chr5:91696606:G:C	0.3445	0.028996	0.0182	rs71637347	0.0167188	L1	EAS_EUR
chr5:93027749:C:A	chr5:93148348:G:A	0.2665	-0.033599	0.0198	rs13183986	0.00378479	L1	EUR
chr5:93028722:G:A	chr5:93148348:G:A	0.266	-0.033502	0.0198	rs6861722	0.00235897	L1	EUR
chr5:93030084:A:C	chr5:93148348:G:A	0.2665	-0.034102	0.0198	rs34159272	0.00261178	L1	EUR
chr5:93047809:G:A	chr5:93148348:G:A	0.267	-0.033502	0.0197	rs13181580	0.00267508	L1	EUR
chr5:93056315:G:T	chr5:93148348:G:A	0.2675	-0.033502	0.0197	rs3843487	0.00250162	L1	EUR
chr5:93056354:G:A	chr5:93148348:G:A	0.2675	-0.032999	0.0197	rs3843488	0.00255626	L1	EUR
chr5:93061261:T:C	chr5:93148348:G:A	0.2675	-0.032603	0.0196	rs4869409	0.00266274	L1	EUR
chr5:93082984:T:C	chr5:93148348:G:A	0.28	-0.038105	0.0193	rs17082905	0.0047849	L1	EUR
chr5:93107060:T:C	chr5:93148348:G:A	0.278	-0.035203	0.0192	rs1353494	0.0239397	L1	EUR
chr5:93107394:G:A	chr5:93148348:G:A	0.278	-0.035097	0.0192	rs13188341	0.0250141	L1	EUR
chr5:93109923:A:G	chr5:93148348:G:A	0.276	-0.035502	0.0192	rs1353493	0.0120091	L1	EUR
chr5:93110338:G:A	chr5:93148348:G:A	0.278	-0.034904	0.0192	rs1353492	0.0216677	L1	EUR
chr5:93112323:C:T	chr5:93148348:G:A	0.278	-0.034797	0.0192	rs13163742	0.0215274	L1	EUR
chr5:93121534:C:A	chr5:93148348:G:A	0.278	-0.034305	0.0192	rs6875964	0.0236126	L1	EUR
chr5:93122551:C:T	chr5:93148348:G:A	0.274	-0.035097	0.0194	rs35527617	0.0361636	L1	EUR
chr5:93122561:G:A	chr5:93148348:G:A	0.274	-0.034797	0.0194	rs34165396	0.0141868	L1	EUR
chr5:93122890:C:T	chr5:93148348:G:A	0.276	-0.034701	0.0193	rs62366831	0.0134075	L1	EUR
chr5:93125822:T:C	chr5:93148348:G:A	0.278	-0.034199	0.0192	rs4485910	0.0313711	L1	EUR
chr5:93129327:T:C	chr5:93148348:G:A	0.276	-0.034701	0.0193	rs4502796	0.0186531	L1	EUR
chr5:93133945:G:A	chr5:93148348:G:A	0.2755	-0.0353	0.0193	rs4309956	0.0257633	L1	EUR
chr5:93136372:T:C	chr5:93148348:G:A	0.2755	-0.035396	0.0193	rs34262922	0.0289246	L1	EUR
chr5:93139973:C:T	chr5:93148348:G:A	0.275	-0.036004	0.0194	rs10463226	0.0273768	L1	EUR
chr5:93143852:T:G	chr5:93148348:G:A	0.275	-0.035898	0.0194	rs13185751	0.0256485	L1	EUR
chr5:93147776:T:C	chr5:93148348:G:A	0.2745	-0.035801	0.0194	rs10514372	0.0260243	L1	EUR
chr5:93148348:G:A	chr5:93148348:G:A	0.274	-0.035898	0.0194	rs35117985	0.0259877	L1	EUR
chr5:102248795:G:A	chr5:102388171:T:C	0.487	-0.013301	0.0172	rs404598	0.000440118	L1	EUR
chr5:102260127:C:T	chr5:102388171:T:C	0.486	-0.0134	0.0171	rs386464	0.000476982	L1	EUR
chr5:102266453:C:A	chr5:102388171:T:C	0.486	-0.013104	0.0171	rs3096214	0.000460154	L1	EUR
chr5:102266540:C:T	chr5:102388171:T:C	0.486	-0.012995	0.0171	rs3114665	0.00047679	L1	EUR
chr5:102273953:T:C	chr5:102388171:T:C	0.487	-0.012403	0.0171	rs2600826	0.000282033	L1	EUR
chr5:102286813:G:A	chr5:102388171:T:C	0.485	-0.014297	0.0171	rs841933	0.000375106	L1	EUR
chr5:102294250:T:G	chr5:102388171:T:C	0.48	-0.013903	0.0171	rs841923	0.000403287	L1	EUR
chr5:102307410:C:T	chr5:102388171:T:C	0.4815	0.013197	0.0171	rs1452059	0.000313612	L1	EUR
chr5:102312221:C:T	chr5:102388171:T:C	0.4815	0.009697	0.0171	rs7734926	0.00221871	L1	EUR
chr5:102319067:T:C	chr5:102388171:T:C	0.4815	0.009505	0.0171	rs10051525	0.00228324	L1	EUR
chr5:102321714:G:A	chr5:102388171:T:C	0.4815	0.009505	0.0171	rs10051684	0.00210532	L1	EUR
chr5:102325101:C:T	chr5:102388171:T:C	0.4815	0.009505	0.017	rs11958091	0.00207188	L1	EUR
chr5:102325209:T:C	chr5:102388171:T:C	0.4815	0.009505	0.017	rs9327836	0.00206467	L1	EUR
chr5:102331733:T:C	chr5:102388171:T:C	0.4815	0.009202	0.017	rs1901517	0.00219348	L1	EUR
chr5:102337883:A:C	chr5:102388171:T:C	0.4815	0.009101	0.017	rs7722680	0.00200402	L1	EUR
chr5:102338062:G:T	chr5:102388171:T:C	0.4815	0.009303	0.017	rs7702418	0.000387381	L1	EUR
chr5:102339407:T:C	chr5:102388171:T:C	0.4815	0.009101	0.017	rs28532891	0.00208113	L1	EUR
chr5:102339450:G:A	chr5:102388171:T:C	0.4815	0.009101	0.017	rs7721548	0.00209647	L1	EUR
chr5:102340107:C:T	chr5:102388171:T:C	0.4815	0.009	0.017	rs6884162	0.00200788	L1	EUR
chr5:102343594:T:C	chr5:102388171:T:C	0.481	0.008304	0.017	rs1869104	0.00200732	L1	EUR
chr5:102343745:T:C	chr5:102388171:T:C	0.4815	0.009202	0.017	rs1869103	0.000391185	L1	EUR
chr5:102344141:A:G	chr5:102388171:T:C	0.4815	0.009	0.017	rs6887402	0.00205985	L1	EUR
chr5:102345521:T:C	chr5:102388171:T:C	0.4815	0.009202	0.017	rs1376903	0.000387194	L1	EUR
chr5:102347909:A:G	chr5:102388171:T:C	0.4815	0.009	0.017	rs6869607	0.00219722	L1	EUR
chr5:102349145:G:A	chr5:102388171:T:C	0.4815	0.009404	0.017	rs1823693	0.000245268	L1	EUR
chr5:102351076:T:C	chr5:102388171:T:C	0.4815	0.008899	0.017	rs6873243	0.00408428	L1	EUR
chr5:102351293:A:G	chr5:102388171:T:C	0.4815	0.008899	0.017	rs6873363	0.0021012	L1	EUR
chr5:102351331:A:G	chr5:102388171:T:C	0.4815	0.008899	0.017	rs6873373	0.00210387	L1	EUR
chr5:102351341:A:G	chr5:102388171:T:C	0.4815	0.008899	0.017	rs6873384	0.00205544	L1	EUR
chr5:102351506:T:C	chr5:102388171:T:C	0.4815	0.008899	0.017	rs1901511	0.00213704	L1	EUR
chr5:102353397:A:G	chr5:102388171:T:C	0.4815	0.008899	0.017	rs7341124	0.00210075	L1	EUR
chr5:102355013:T:C	chr5:102388171:T:C	0.481	0.008698	0.017	rs6596470	0.00208066	L1	EUR
chr5:102356180:A:G	chr5:102388171:T:C	0.482	0.008103	0.017	rs11957808	0.00148288	L1	EUR
chr5:102362195:A:C	chr5:102388171:T:C	0.481	0.008698	0.017	rs9327843	0.00203167	L1	EUR
chr5:102365274:C:T	chr5:102388171:T:C	0.4815	0.008799	0.017	rs9327848	0.00208003	L1	EUR
chr5:102365763:G:A	chr5:102388171:T:C	0.4815	0.008899	0.017	rs6861382	0.00212418	L1	EUR
chr5:102367819:T:C	chr5:102388171:T:C	0.4815	0.008799	0.017	rs1597765	0.00207399	L1	EUR
chr5:102368141:A:G	chr5:102388171:T:C	0.4815	0.008799	0.017	rs7734467	0.0019853	L1	EUR
chr5:102372417:C:T	chr5:102388171:T:C	0.4815	0.008799	0.017	rs2123135	0.0021789	L1	EUR
chr5:102373610:T:C	chr5:102388171:T:C	0.4815	0.008799	0.017	rs6596480	0.00211085	L1	EUR
chr5:102373807:T:C	chr5:102388171:T:C	0.4815	0.008799	0.017	rs6863041	0.00216156	L1	EUR
chr5:102376238:T:C	chr5:102388171:T:C	0.4815	0.008899	0.017	rs7715217	0.00213081	L1	EUR
chr5:102376432:C:T	chr5:102388171:T:C	0.4815	0.008899	0.017	rs7733695	0.00223327	L1	EUR
chr5:102377587:T:G	chr5:102388171:T:C	0.4815	0.008799	0.017	rs10041806	0.00209803	L1	EUR
chr5:102379394:G:T	chr5:102388171:T:C	0.4815	0.008799	0.017	rs9327851	0.00217894	L1	EUR
chr5:102380916:G:A	chr5:102388171:T:C	0.4815	0.008799	0.017	rs10069193	0.00217091	L1	EUR
chr5:102381093:T:C	chr5:102388171:T:C	0.4815	0.008799	0.017	rs10063988	0.00214955	L1	EUR
chr5:102381529:G:A	chr5:102388171:T:C	0.4815	0.008899	0.017	rs6891936	0.0012715	L1	EUR
chr5:102381668:A:C	chr5:102388171:T:C	0.4815	0.008899	0.017	rs6873738	0.00100127	L1	EUR
chr5:102382821:C:T	chr5:102388171:T:C	0.4815	0.008899	0.017	rs10058722	0.00213546	L1	EUR
chr5:102383486:A:C	chr5:102388171:T:C	0.4815	0.008899	0.017	rs10041725	0.00214803	L1	EUR
chr5:102384079:T:C	chr5:102388171:T:C	0.4815	0.009	0.017	rs6890130	0.00100483	L1	EUR
chr5:102384467:A:G	chr5:102388171:T:C	0.4815	0.009596	0.017	rs11746723	0.00124204	L1	EUR
chr5:102385733:T:C	chr5:102388171:T:C	0.4815	0.009	0.017	rs4703014	0.00103136	L1	EUR
chr5:102388171:T:C	chr5:102388171:T:C	0.4925	0.009303	0.0177	rs1901512	0.0116514	L1	EUR
chr5:102390279:C:T	chr5:102388171:T:C	0.4815	0.009	0.017	rs10062613	0.00102845	L1	EUR
chr5:102390656:C:T	chr5:102388171:T:C	0.4815	0.009202	0.017	rs6874093	0.00225383	L1	EUR
chr5:102390759:A:G	chr5:102388171:T:C	0.4815	0.009202	0.017	rs6895200	0.00100948	L1	EUR
chr5:102390944:C:A	chr5:102388171:T:C	0.4815	0.009101	0.017	rs6874612	0.00225994	L1	EUR
chr5:102391147:A:G	chr5:102388171:T:C	0.4815	0.009202	0.017	rs1452065	0.00228643	L1	EUR
chr5:102391259:A:G	chr5:102388171:T:C	0.4815	0.009101	0.017	rs1452064	0.00224892	L1	EUR
chr5:102393800:C:T	chr5:102388171:T:C	0.4815	0.009202	0.017	rs1562960	0.0023483	L1	EUR
chr5:102394125:C:T	chr5:102388171:T:C	0.481	0.009404	0.017	rs1545487	0.000245451	L1	EUR
chr5:102394244:C:T	chr5:102388171:T:C	0.481	0.009404	0.017	rs1545486	0.000348097	L1	EUR
chr5:102397473:T:C	chr5:102388171:T:C	0.4815	0.009202	0.017	rs7737204	0.00268394	L1	EUR
chr5:102399295:T:C	chr5:102388171:T:C	0.4815	0.009202	0.017	rs7719316	0.0027544	L1	EUR
chr5:102400017:G:A	chr5:102388171:T:C	0.481	0.009303	0.017	rs9285946	0.000348991	L1	EUR
chr5:102400632:A:C	chr5:102388171:T:C	0.4815	0.009202	0.017	rs7721084	0.00228426	L1	EUR
chr5:102400937:C:T	chr5:102388171:T:C	0.481	0.009303	0.017	rs6596482	0.000250853	L1	EUR
chr5:102402073:T:C	chr5:102388171:T:C	0.481	0.009303	0.017	rs7731256	0.000427371	L1	EUR
chr5:102403981:T:C	chr5:102388171:T:C	0.4815	0.009101	0.017	rs4703225	0.00223552	L1	EUR
chr5:102404105:T:C	chr5:102388171:T:C	0.4815	0.009101	0.017	rs4703226	0.00230724	L1	EUR
chr5:102405047:G:A	chr5:102388171:T:C	0.48	0.009697	0.017	rs10067645	0.000265648	L1	EUR
chr5:102406880:C:T	chr5:102388171:T:C	0.4805	0.009404	0.017	rs10057126	0.00237448	L1	EUR
chr5:102407922:T:G	chr5:102388171:T:C	0.4805	0.009404	0.017	rs1901522	0.00236816	L1	EUR
chr5:102408079:T:C	chr5:102388171:T:C	0.4805	0.009404	0.017	rs1376898	0.00231192	L1	EUR
chr5:102408178:C:T	chr5:102388171:T:C	0.4805	0.009303	0.017	rs1376897	0.00244324	L1	EUR
chr5:102409315:G:A	chr5:102388171:T:C	0.4805	0.009404	0.017	rs2060833	0.00237391	L1	EUR
chr5:102409548:T:G	chr5:102388171:T:C	0.4805	0.009404	0.017	rs10061427	0.0023154	L1	EUR
chr5:102411004:G:T	chr5:102388171:T:C	0.48	0.009505	0.017	rs1901521	0.00025405	L1	EUR
chr5:102412134:T:C	chr5:102388171:T:C	0.48	0.009404	0.017	rs9986226	0.00236574	L1	EUR
chr5:102412752:T:C	chr5:102388171:T:C	0.48	0.009404	0.017	rs974133	0.00218733	L1	EUR
chr5:102414492:T:C	chr5:102388171:T:C	0.48	0.009596	0.017	rs6596484	0.000438458	L1	EUR
chr5:102415412:T:C	chr5:102388171:T:C	0.48	0.009404	0.017	rs6596485	0.00238095	L1	EUR
chr5:102415836:C:T	chr5:102388171:T:C	0.48	0.009404	0.017	rs10065054	0.00246562	L1	EUR
chr5:102415907:A:G	chr5:102388171:T:C	0.48	0.009404	0.017	rs10072785	0.00232468	L1	EUR
chr5:102416730:T:C	chr5:102388171:T:C	0.48	0.009505	0.017	rs10479215	0.00237869	L1	EUR
chr5:102416757:T:G	chr5:102388171:T:C	0.48	0.009505	0.017	rs10479216	0.0022966	L1	EUR
chr5:102418079:A:C	chr5:102388171:T:C	0.48	0.009505	0.017	rs1597770	0.00238975	L1	EUR
chr5:102419726:T:C	chr5:102388171:T:C	0.48	0.009505	0.017	rs1542296	0.00222573	L1	EUR
chr5:102420175:C:T	chr5:102388171:T:C	0.48	0.009505	0.017	rs896546	0.0022598	L1	EUR
chr5:102420459:T:C	chr5:102388171:T:C	0.48	0.009505	0.017	rs6596487	0.0022505	L1	EUR
chr5:102421165:T:C	chr5:102388171:T:C	0.4805	0.009505	0.017	rs2167586	0.00233514	L1	EUR
chr5:102421334:T:C	chr5:102388171:T:C	0.48	0.009505	0.017	rs56358831	0.00226705	L1	EUR
chr5:102421561:G:T	chr5:102388171:T:C	0.48	0.009596	0.017	rs6878326	0.000246345	L1	EUR
chr5:102423240:T:C	chr5:102388171:T:C	0.48	0.009404	0.017	rs6871070	0.00235186	L1	EUR
chr5:102423715:G:A	chr5:102388171:T:C	0.4825	0.008304	0.0171	rs4639187	0.000252207	L1	EUR
chr5:102423843:T:C	chr5:102388171:T:C	0.48	0.009404	0.017	rs4640764	0.0022497	L1	EUR
chr5:102424248:A:G	chr5:102388171:T:C	0.48	0.009505	0.017	rs4413509	0.000248598	L1	EUR
chr5:102425195:T:C	chr5:102388171:T:C	0.481	0.008899	0.017	rs2400742	0.00219783	L1	EUR
chr5:102425374:T:C	chr5:102388171:T:C	0.481	0.008899	0.017	rs7726174	0.00219836	L1	EUR
chr5:102425804:C:T	chr5:102388171:T:C	0.481	0.009	0.017	rs10074939	0.000255788	L1	EUR
chr5:102426490:T:C	chr5:102388171:T:C	0.481	0.008899	0.017	rs7731845	0.000245322	L1	EUR
chr5:102427205:A:G	chr5:102388171:T:C	0.481	0.008799	0.017	rs10055023	0.00227075	L1	EUR
chr5:102429152:A:G	chr5:102388171:T:C	0.481	0.008899	0.017	rs4703229	0.000243549	L1	EUR
chr5:102430870:C:T	chr5:102388171:T:C	0.481	0.008899	0.017	rs10074324	0.000242179	L1	EUR
chr5:102433177:T:C	chr5:102388171:T:C	0.481	0.008698	0.017	rs10037939	0.0022419	L1	EUR
chr5:102433758:C:T	chr5:102388171:T:C	0.481	0.008698	0.017	rs6877762	0.00223313	L1	EUR
chr5:102433934:T:G	chr5:102388171:T:C	0.481	0.008698	0.017	rs6862876	0.00122716	L1	EUR
chr5:102433965:T:C	chr5:102388171:T:C	0.481	0.008698	0.017	rs6862894	0.00223537	L1	EUR
chr5:102437535:A:G	chr5:102388171:T:C	0.481	0.008597	0.017	rs1376894	0.00218974	L1	EUR
chr5:102439459:C:T	chr5:102388171:T:C	0.481	0.008799	0.017	rs1376912	0.000245926	L1	EUR
chr5:102439515:A:G	chr5:102388171:T:C	0.481	0.008698	0.017	rs1376911	0.00214556	L1	EUR
chr5:102439635:T:C	chr5:102388171:T:C	0.481	0.008799	0.017	rs2400795	0.000248097	L1	EUR
chr5:102440016:G:A	chr5:102388171:T:C	0.481	0.008698	0.017	rs6596493	0.00215769	L1	EUR
chr5:102440522:G:A	chr5:102388171:T:C	0.481	0.008698	0.017	rs6885800	0.00225487	L1	EUR
chr5:102440594:T:C	chr5:102388171:T:C	0.481	0.008799	0.017	rs6871966	0.00233104	L1	EUR
chr5:102441960:G:A	chr5:102388171:T:C	0.481	0.008698	0.017	rs6892350	0.000243048	L1	EUR
chr5:102442787:C:T	chr5:102388171:T:C	0.481	0.008698	0.017	rs10463979	0.000241827	L1	EUR
chr5:102442918:C:A	chr5:102388171:T:C	0.481	0.008597	0.017	rs10463980	0.00219439	L1	EUR
chr5:102443154:A:G	chr5:102388171:T:C	0.4815	0.008597	0.017	rs1376906	0.00227458	L1	EUR
chr5:102443908:A:G	chr5:102388171:T:C	0.481	0.008698	0.017	rs7724920	0.000259628	L1	EUR
chr5:102444957:T:C	chr5:102388171:T:C	0.481	0.008698	0.017	rs6596496	0.000243635	L1	EUR
chr5:102445093:T:C	chr5:102388171:T:C	0.481	0.008698	0.017	rs6895795	0.000245429	L1	EUR
chr5:102445473:C:A	chr5:102388171:T:C	0.481	0.008698	0.017	rs2400797	0.000241603	L1	EUR
chr5:102446478:A:G	chr5:102388171:T:C	0.481	0.008597	0.017	rs10223273	0.00024077	L1	EUR
chr5:102447386:A:G	chr5:102388171:T:C	0.481	0.008597	0.017	rs1597773	0.000240248	L1	EUR
chr5:102448566:G:A	chr5:102388171:T:C	0.481	0.008496	0.017	rs1117556	0.00222011	L1	EUR
chr5:102449056:C:T	chr5:102388171:T:C	0.481	0.008496	0.017	rs6893391	0.00213811	L1	EUR
chr5:102449233:C:T	chr5:102388171:T:C	0.481	0.008496	0.017	rs6893723	0.00227643	L1	EUR
chr5:102449802:C:T	chr5:102388171:T:C	0.482	0.008698	0.017	rs1117130	0.00226301	L1	EUR
chr5:102452106:T:G	chr5:102388171:T:C	0.481	0.008395	0.017	rs1452056	0.00223001	L1	EUR
chr5:102452451:T:C	chr5:102388171:T:C	0.481	0.008395	0.017	rs2400798	0.000242096	L1	EUR
chr5:102453601:A:G	chr5:102388171:T:C	0.481	0.008597	0.017	rs1452057	0.000241139	L1	EUR
chr5:102459786:A:G	chr5:102388171:T:C	0.481	0.008103	0.017	rs11746217	0.00231404	L1	EUR
chr5:102461418:G:T	chr5:102388171:T:C	0.481	0.008204	0.017	rs10046076	0.00225102	L1	EUR
chr5:102461432:T:C	chr5:102388171:T:C	0.481	0.008304	0.017	rs10044208	0.000246533	L1	EUR
chr5:102461575:G:A	chr5:102388171:T:C	0.481	0.008103	0.017	rs10080207	0.00228558	L1	EUR
chr5:102462150:G:A	chr5:102388171:T:C	0.481	0.008103	0.017	rs58080162	0.00227234	L1	EUR
chr5:102462416:T:C	chr5:102388171:T:C	0.481	0.008204	0.017	rs6868299	0.00230832	L1	EUR
chr5:102463515:A:C	chr5:102388171:T:C	0.481	0.008103	0.017	rs2400802	0.000254434	L1	EUR
chr5:102464524:G:A	chr5:102388171:T:C	0.481	0.008204	0.017	rs7732942	0.00125674	L1	EUR
chr5:102467708:G:A	chr5:102388171:T:C	0.481	0.008103	0.017	rs1597771	0.0012362	L1	EUR
chr5:102468362:T:C	chr5:102388171:T:C	0.481	0.008204	0.017	rs4703231	0.000250067	L1	EUR
chr5:102468613:A:G	chr5:102388171:T:C	0.481	0.008103	0.017	rs7737248	0.000254217	L1	EUR
chr5:102469140:C:T	chr5:102388171:T:C	0.481	0.008304	0.017	rs138143373	0.000245066	L1	EUR
chr5:102471058:G:A	chr5:102388171:T:C	0.481	0.008204	0.017	rs1948806	0.000250821	L1	EUR
chr5:102471645:G:A	chr5:102388171:T:C	0.481	0.008204	0.017	rs10038809	0.00125272	L1	EUR
chr5:102472968:G:T	chr5:102388171:T:C	0.481	0.008204	0.017	rs9327860	0.000243776	L1	EUR
chr5:102473095:C:T	chr5:102388171:T:C	0.481	0.008204	0.017	rs7711687	0.00127558	L1	EUR
chr5:102473233:A:C	chr5:102388171:T:C	0.481	0.008304	0.017	rs7731310	0.000260899	L1	EUR
chr5:102474141:T:C	chr5:102388171:T:C	0.481	0.008103	0.017	rs6596498	0.00137315	L1	EUR
chr5:102474996:A:G	chr5:102388171:T:C	0.481	0.008204	0.017	rs1118008	0.000252473	L1	EUR
chr5:102475642:T:C	chr5:102388171:T:C	0.481	0.008204	0.017	rs4703232	0.00025772	L1	EUR
chr5:102476458:T:C	chr5:102388171:T:C	0.481	0.008204	0.017	rs7356647	0.0013626	L1	EUR
chr5:102477456:T:C	chr5:102388171:T:C	0.481	0.008204	0.017	rs10041507	0.000255098	L1	EUR
chr5:102477534:T:C	chr5:102388171:T:C	0.481	0.008204	0.017	rs10041525	0.000258361	L1	EUR
chr5:102480623:A:G	chr5:102388171:T:C	0.481	0.008395	0.017	rs6866255	0.00243193	L1	EUR
chr5:102481654:T:C	chr5:102388171:T:C	0.4815	0.008395	0.017	rs1875634	0.00262329	L1	EUR
chr5:102495921:G:A	chr5:102388171:T:C	0.4815	-0.008405	0.0171	rs11242471	0.00073523	L1	EUR
chr5:102502666:G:A	chr5:102388171:T:C	0.4755	0.007498	0.0171	rs6869014	0.00215495	L1	EUR
chr5:102505465:T:C	chr5:102388171:T:C	0.4755	0.0078	0.017	rs10063454	0.00236186	L1	EUR
chr5:102515390:T:C	chr5:102388171:T:C	0.4755	0.008002	0.017	rs6596501	0.00118407	L1	EUR
chr5:102521240:G:A	chr5:102388171:T:C	0.4805	0.008698	0.017	rs6871899	0.00117894	L1	EUR
chr5:102523613:C:T	chr5:102388171:T:C	0.4805	0.008597	0.017	rs1502844	0.00111781	L1	EUR
chr5:102525178:G:A	chr5:102388171:T:C	0.4805	0.008304	0.0171	rs10463983	0.00111382	L1	EUR
chr5:102527000:T:C	chr5:102388171:T:C	0.4835	0.008496	0.0171	rs6891766	0.000872614	L1	EUR
chr5:107389990:C:T	chr5:107399789:A:G	0.47	-0.040796	0.0174	rs252818	0.0364527	L1	EUR
chr5:107391305:C:T	chr5:107399789:A:G	0.476	-0.041401	0.0174	rs252819	0.0213464	L1	EUR
chr5:107396443:T:C	chr5:107399789:A:G	0.471	-0.045298	0.0174	rs431982	0.10397	L1	EUR
chr5:107399789:A:G	chr5:107399789:A:G	0.4705	-0.047399	0.0175	rs252812	0.0852157	L1	EUR
chr5:107400656:C:T	chr5:107399789:A:G	0.477	-0.040902	0.0174	rs252811	0.0398958	L1	EUR
chr5:107400716:T:C	chr5:107399789:A:G	0.479	-0.040604	0.0174	rs252810	0.0404818	L1	EUR
chr5:107401245:C:T	chr5:107399789:A:G	0.4775	-0.041401	0.0174	rs252808	0.0413172	L1	EUR
chr5:107409884:A:G	chr5:107399789:A:G	0.488	-0.032903	0.0174	rs467472	0.00590159	L1	EUR
chr5:107410953:G:T	chr5:107399789:A:G	0.491	-0.033396	0.0174	rs2562525	0.00435148	L1	EUR
chr5:107412573:C:T	chr5:107399789:A:G	0.4875	-0.036303	0.0174	rs468998	0.0120589	L1	EUR
chr5:107416636:T:C	chr5:107399789:A:G	0.491	-0.031596	0.0174	rs252984	0.00295727	L1	EUR
chr5:107424840:T:C	chr5:107399789:A:G	0.49	-0.034701	0.0175	rs2731839	0.00446044	L1	EUR
chr5:107425435:C:T	chr5:107399789:A:G	0.4965	-0.032903	0.0174	rs2731840	0.00399788	L1	EUR
chr5:107428231:A:G	chr5:107399789:A:G	0.49	-0.035396	0.0177	rs252803	0.00577263	L1	EUR
chr5:107428759:T:C	chr5:107399789:A:G	0.493	-0.035599	0.0178	rs252805	0.00462673	L1	EUR
chr5:107430639:C:T	chr5:107399789:A:G	0.396	-0.016503	0.0184	rs187557	0.0666501	L1	EUR
chr5:107450580:T:C	chr5:107399789:A:G	0.474	0.014099	0.0177	rs152589	0.00104277	L1	EUR
chr5:107520129:C:A	chr5:107399789:A:G	0.0375	0.027196	0.0459	rs250252	0.00411921	L2	EUR
chr5:107525686:A:G	chr5:107399789:A:G	0.0395	-0.016296	0.0453	rs13178589	0.252322	L2	EUR
chr5:107540404:G:A	chr5:107399789:A:G	0.0795	0.020499	0.0331	rs55837064	0.00156574	L2	EUR
chr5:107389990:C:T	chr5:107430639:C:T	0.47	-0.040796	0.0174	rs252818	0.0428537	L1	EAS_EUR
chr5:107391305:C:T	chr5:107430639:C:T	0.476	-0.041401	0.0174	rs252819	0.0254827	L1	EAS_EUR
chr5:107396443:T:C	chr5:107430639:C:T	0.471	-0.045298	0.0174	rs431982	0.124578	L1	EAS_EUR
chr5:107399789:A:G	chr5:107430639:C:T	0.4705	-0.047399	0.0175	rs252812	0.103414	L1	EAS_EUR
chr5:107400656:C:T	chr5:107430639:C:T	0.477	-0.040902	0.0174	rs252811	0.0468382	L1	EAS_EUR
chr5:107400716:T:C	chr5:107430639:C:T	0.479	-0.040604	0.0174	rs252810	0.0467643	L1	EAS_EUR
chr5:107401245:C:T	chr5:107430639:C:T	0.4775	-0.041401	0.0174	rs252808	0.0486912	L1	EAS_EUR
chr5:107409884:A:G	chr5:107430639:C:T	0.488	-0.032903	0.0174	rs467472	0.00672866	L1	EAS_EUR
chr5:107410953:G:T	chr5:107430639:C:T	0.491	-0.033396	0.0174	rs2562525	0.00496247	L1	EAS_EUR
chr5:107412573:C:T	chr5:107430639:C:T	0.4875	-0.036303	0.0174	rs468998	0.0137334	L1	EAS_EUR
chr5:107416636:T:C	chr5:107430639:C:T	0.491	-0.031596	0.0174	rs252984	0.00337454	L1	EAS_EUR
chr5:107424840:T:C	chr5:107430639:C:T	0.49	-0.034701	0.0175	rs2731839	0.00513192	L1	EAS_EUR
chr5:107425435:C:T	chr5:107430639:C:T	0.4965	-0.032903	0.0174	rs2731840	0.0048467	L1	EAS_EUR
chr5:107428231:A:G	chr5:107430639:C:T	0.49	-0.035396	0.0177	rs252803	0.0066752	L1	EAS_EUR
chr5:107428759:T:C	chr5:107430639:C:T	0.493	-0.035599	0.0178	rs252805	0.00535674	L1	EAS_EUR
chr5:107430639:C:T	chr5:107430639:C:T	0.396	-0.016503	0.0184	rs187557	0.0499904	L1	EAS_EUR
chr5:107520129:C:A	chr5:107430639:C:T	0.0375	0.027196	0.0459	rs250252	0.00401631	L2	EUR
chr5:107525686:A:G	chr5:107430639:C:T	0.0395	-0.016296	0.0453	rs13178589	0.253553	L2	EUR
chr5:107540404:G:A	chr5:107430639:C:T	0.0795	0.020499	0.0331	rs55837064	0.00166033	L2	EUR
chr5:109697692:A:G	chr5:109815737:A:G	0.3595	0.063398	0.0185	rs2300990	0.00525344	L1	EAS_EUR
chr5:109700365:C:T	chr5:109815737:A:G	0.3605	0.062099	0.0184	rs4388249	0.00489844	L1	EAS_EUR
chr5:109701337:C:T	chr5:109815737:A:G	0.3635	0.063004	0.0183	rs2249413	0.00463311	L1	EAS_EUR
chr5:109701829:T:C	chr5:109815737:A:G	0.3635	0.0631	0.0183	rs2269198	0.00498556	L1	EAS_EUR
chr5:109716385:A:G	chr5:109815737:A:G	0.362	0.062503	0.0182	rs17638392	0.00559061	L1	EAS_EUR
chr5:109716958:G:T	chr5:109815737:A:G	0.3615	0.062599	0.0182	rs2269201	0.00572797	L1	EAS_EUR
chr5:109717432:A:G	chr5:109815737:A:G	0.3615	0.062503	0.0182	rs2269203	0.00559783	L1	EAS_EUR
chr5:109723507:C:A	chr5:109815737:A:G	0.3625	0.062801	0.0182	rs11241032	0.00513378	L1	EAS_EUR
chr5:109726259:A:G	chr5:109815737:A:G	0.3635	0.062003	0.0182	rs1370957	0.00583523	L1	EAS_EUR
chr5:109730081:A:G	chr5:109815737:A:G	0.3635	0.062695	0.0182	rs67906234	0.00595837	L1	EAS_EUR
chr5:109739808:C:T	chr5:109815737:A:G	0.364	0.063195	0.0182	rs3756597	0.00610345	L1	EAS_EUR
chr5:109740787:T:C	chr5:109815737:A:G	0.364	0.063398	0.0182	rs2284989	0.00929725	L1	EAS_EUR
chr5:109741816:T:C	chr5:109815737:A:G	0.364	0.063504	0.0182	rs3797695	0.00948518	L1	EAS_EUR
chr5:109742339:G:A	chr5:109815737:A:G	0.3645	0.063696	0.0182	rs12656571	0.0100429	L1	EAS_EUR
chr5:109743666:C:T	chr5:109815737:A:G	0.3645	0.063899	0.0182	rs2284990	0.0065624	L1	EAS_EUR
chr5:109746893:T:C	chr5:109815737:A:G	0.364	0.064496	0.0182	rs2300997	0.0109604	L1	EAS_EUR
chr5:109747980:G:A	chr5:109815737:A:G	0.364	0.064603	0.0182	rs11960226	0.0112682	L1	EAS_EUR
chr5:109750314:A:G	chr5:109815737:A:G	0.364	0.064699	0.0182	rs3797693	0.0110584	L1	EAS_EUR
chr5:109751735:T:C	chr5:109815737:A:G	0.364	0.064699	0.0182	rs2301000	0.0112087	L1	EAS_EUR
chr5:109756113:A:G	chr5:109815737:A:G	0.362	0.067305	0.0182	rs17638690	0.0167087	L1	EAS_EUR
chr5:109759753:C:T	chr5:109815737:A:G	0.3645	0.064496	0.0182	rs34097054	0.0111186	L1	EAS_EUR
chr5:109761009:C:T	chr5:109815737:A:G	0.3645	0.0644	0.0182	rs34961375	0.0111629	L1	EAS_EUR
chr5:109762320:T:C	chr5:109815737:A:G	0.3645	0.064304	0.0182	rs3797690	0.0103026	L1	EAS_EUR
chr5:109763834:C:T	chr5:109815737:A:G	0.3645	0.064699	0.0182	rs34247538	0.0109357	L1	EAS_EUR
chr5:109764190:A:G	chr5:109815737:A:G	0.3645	0.064304	0.0182	rs13189235	0.0102896	L1	EAS_EUR
chr5:109765425:G:A	chr5:109815737:A:G	0.3645	0.064603	0.0182	rs35780891	0.0108999	L1	EAS_EUR
chr5:109771388:A:G	chr5:109815737:A:G	0.364	0.064805	0.0182	rs4141493	0.0118097	L1	EAS_EUR
chr5:109772237:C:A	chr5:109815737:A:G	0.3645	0.064197	0.0182	rs3753175	0.00995476	L1	EAS_EUR
chr5:109772581:A:C	chr5:109815737:A:G	0.3645	0.064304	0.0182	rs3753176	0.0109368	L1	EAS_EUR
chr5:109774537:T:C	chr5:109815737:A:G	0.3635	0.064901	0.0182	rs13163089	0.0120156	L1	EAS_EUR
chr5:109777887:C:T	chr5:109815737:A:G	0.364	0.064603	0.0182	rs34595717	0.0120225	L1	EAS_EUR
chr5:109781470:A:G	chr5:109815737:A:G	0.364	0.064197	0.0182	rs13189822	0.00725497	L1	EAS_EUR
chr5:109782503:A:G	chr5:109815737:A:G	0.363	0.064304	0.0182	rs13157374	0.0155065	L1	EAS_EUR
chr5:109786027:T:C	chr5:109815737:A:G	0.363	0.064603	0.0182	rs2301005	0.0125095	L1	EAS_EUR
chr5:109791049:A:C	chr5:109815737:A:G	0.3625	0.064496	0.0182	rs2013884	0.0150707	L1	EAS_EUR
chr5:109796760:T:C	chr5:109815737:A:G	0.3645	0.065702	0.0182	rs2301010	0.00752374	L1	EAS_EUR
chr5:109800324:G:A	chr5:109815737:A:G	0.365	0.065905	0.0181	rs12652404	0.00566338	L1	EAS_EUR
chr5:109803732:G:T	chr5:109815737:A:G	0.3645	0.063004	0.0182	rs13175917	0.0181939	L1	EAS_EUR
chr5:109805826:T:G	chr5:109815737:A:G	0.364	0.063899	0.0182	rs2161123	0.0298796	L1	EAS_EUR
chr5:109811074:C:T	chr5:109815737:A:G	0.3645	0.064699	0.0182	rs35164357	0.0369353	L1	EAS_EUR
chr5:109812319:T:C	chr5:109815737:A:G	0.364	0.064699	0.0182	rs35945232	0.0364846	L1	EAS_EUR
chr5:109815485:A:G	chr5:109815737:A:G	0.365	0.064805	0.0182	rs17162298	0.0357964	L1	EAS_EUR
chr5:109815737:A:G	chr5:109815737:A:G	0.365	0.064901	0.0182	rs3797685	0.0382084	L1	EAS_EUR
chr5:109816784:G:T	chr5:109815737:A:G	0.365	0.064805	0.0182	rs4141495	0.0364441	L1	EAS_EUR
chr5:109817105:G:T	chr5:109815737:A:G	0.365	0.064805	0.0182	rs6871227	0.0374127	L1	EAS_EUR
chr5:109818284:A:C	chr5:109815737:A:G	0.364	0.065296	0.0182	rs34725929	0.0245645	L1	EAS_EUR
chr5:109821843:A:G	chr5:109815737:A:G	0.364	0.065499	0.0182	rs17162307	0.0272488	L1	EAS_EUR
chr5:109821970:A:G	chr5:109815737:A:G	0.364	0.065403	0.0182	rs17162308	0.0262455	L1	EAS_EUR
chr5:109824550:T:G	chr5:109815737:A:G	0.364	0.064603	0.0182	rs3797680	0.0329686	L1	EAS_EUR
chr5:109826222:T:G	chr5:109815737:A:G	0.3645	0.064805	0.0182	rs67997427	0.0232068	L1	EAS_EUR
chr5:109831249:A:G	chr5:109815737:A:G	0.364	0.065296	0.0182	rs11241037	0.0270649	L1	EAS_EUR
chr5:109833496:C:T	chr5:109815737:A:G	0.364	0.065702	0.0182	rs12109133	0.0276068	L1	EAS_EUR
chr5:109841522:G:A	chr5:109815737:A:G	0.364	0.066503	0.0182	rs11241039	0.0222817	L1	EAS_EUR
chr5:109841537:A:G	chr5:109815737:A:G	0.364	0.066396	0.0183	rs12659932	0.0202472	L1	EAS_EUR
chr5:109842615:G:A	chr5:109815737:A:G	0.366	0.068696	0.0182	rs17162326	0.0054038	L1	EAS_EUR
chr5:109843539:C:A	chr5:109815737:A:G	0.367	0.0686	0.0183	rs3797676	0.00587495	L1	EAS_EUR
chr5:109847218:C:T	chr5:109815737:A:G	0.364	0.068097	0.0183	rs17162347	0.0195871	L1	EAS_EUR
chr5:109850287:T:G	chr5:109815737:A:G	0.363	0.066899	0.0183	rs3776932	0.0193337	L1	EAS_EUR
chr5:109852240:A:G	chr5:109815737:A:G	0.365	0.068204	0.0183	rs3797674	0.00507431	L1	EAS_EUR
chr5:109853939:T:G	chr5:109815737:A:G	0.364	0.0652	0.0183	rs62376382	0.0139041	L1	EAS_EUR
chr5:109857500:G:A	chr5:109815737:A:G	0.3695	0.061099	0.0183	rs2284991	0.00664154	L1	EAS_EUR
chr5:109864270:T:G	chr5:109815737:A:G	0.3675	0.060398	0.0183	rs12187114	0.00504232	L1	EAS_EUR
chr5:109864280:A:G	chr5:109815737:A:G	0.3675	0.060504	0.0183	rs11241042	0.00492604	L1	EAS_EUR
chr5:109864852:A:C	chr5:109815737:A:G	0.3675	0.060398	0.0183	rs12656073	0.00530411	L1	EAS_EUR
chr5:109867595:A:G	chr5:109815737:A:G	0.368	0.061397	0.0183	rs55968726	0.00570415	L1	EAS_EUR
chr5:109868220:C:T	chr5:109815737:A:G	0.3685	0.061195	0.0183	rs2241693	0.00565881	L1	EAS_EUR
chr5:119385952:T:C	chr5:119415594:T:G	0.36	0.009697	0.0184	rs1509144	0.00951179	L1	EUR
chr5:119389627:T:C	chr5:119415594:T:G	0.377	0.010505	0.018	rs1848554	0.011498	L1	EUR
chr5:119391529:A:G	chr5:119415594:T:G	0.376	0.009505	0.018	rs3733855	0.0171592	L1	EUR
chr5:119395172:G:A	chr5:119415594:T:G	0.1955	0.001101	0.0223	rs6893184	0.00694632	L1	EUR
chr5:119395372:A:C	chr5:119415594:T:G	0.2325	-0.001699	0.0208	rs1105769	0.00885023	L1	EUR
chr5:119395552:T:G	chr5:119415594:T:G	0.2325	-0.001699	0.0208	rs1105770	0.0080511	L1	EUR
chr5:119399412:A:G	chr5:119415594:T:G	0.3725	0.009202	0.018	rs1047322	0.018336	L1	EUR
chr5:119407799:C:T	chr5:119415594:T:G	0.3915	0.003195	0.0177	rs10478421	0.0123992	L1	EUR
chr5:119410415:C:T	chr5:119415594:T:G	0.386	0.007599	0.0178	rs7721752	0.0169678	L1	EUR
chr5:119411746:T:C	chr5:119415594:T:G	0.3835	0.005495	0.0178	rs10478422	0.0256776	L1	EUR
chr5:119415594:T:G	chr5:119415594:T:G	0.366	0.011597	0.0179	rs1995794	0.0303137	L1	EUR
chr5:119417202:G:A	chr5:119415594:T:G	0.381	0.004802	0.0178	rs455991	0.0187346	L1	EUR
chr5:119426330:A:G	chr5:119415594:T:G	0.408	0.003898	0.0177	rs2455466	0.0261075	L1	EUR
chr5:119427804:G:A	chr5:119415594:T:G	0.416	0.002503	0.0175	rs193346	0.0116683	L1	EUR
chr5:119433603:A:C	chr5:119415594:T:G	0.4045	0.010404	0.0176	rs154632	0.0229009	L1	EUR
chr5:126918788:C:A	chr5:127073496:C:G	0.3685	-0.031295	0.0181	rs4131248	0.00282776	L1	EAS_EUR
chr5:126935904:C:T	chr5:127073496:C:G	0.3515	-0.032196	0.0183	rs10071669	0.00281425	L1	EAS_EUR
chr5:126946554:G:A	chr5:127073496:C:G	0.35	-0.032196	0.0182	rs11949302	0.00364738	L1	EAS_EUR
chr5:126951582:G:A	chr5:127073496:C:G	0.3515	-0.032999	0.0182	rs10491284	0.00678955	L1	EAS_EUR
chr5:126962930:C:T	chr5:127073496:C:G	0.2185	-0.011098	0.0212	rs7733551	0.000500205	L1	EAS_EUR
chr5:126971385:G:T	chr5:127073496:C:G	0.3505	-0.033502	0.0182	rs4836306	0.00594957	L1	EAS_EUR
chr5:126971918:C:T	chr5:127073496:C:G	0.2185	-0.011504	0.0211	rs4836307	0.000522901	L1	EAS_EUR
chr5:126973690:C:T	chr5:127073496:C:G	0.2185	-0.011504	0.0211	rs2240528	0.000592718	L1	EAS_EUR
chr5:126976696:A:C	chr5:127073496:C:G	0.218	-0.012097	0.0211	rs1034844	0.000507827	L1	EAS_EUR
chr5:126977775:T:C	chr5:127073496:C:G	0.35	-0.034199	0.0182	rs4835921	0.00653123	L1	EAS_EUR
chr5:126980693:A:G	chr5:127073496:C:G	0.2185	-0.011602	0.0211	rs9327425	0.000817729	L1	EAS_EUR
chr5:126980904:A:C	chr5:127073496:C:G	0.3505	-0.033802	0.0182	rs9327426	0.00591781	L1	EAS_EUR
chr5:126981234:G:A	chr5:127073496:C:G	0.3505	-0.033802	0.0182	rs12657369	0.00588926	L1	EAS_EUR
chr5:126982317:A:G	chr5:127073496:C:G	0.2185	-0.011504	0.0211	rs2240527	0.000514741	L1	EAS_EUR
chr5:126987293:C:T	chr5:127073496:C:G	0.2185	-0.011197	0.0211	rs10053382	0.000809478	L1	EAS_EUR
chr5:126988408:C:T	chr5:127073496:C:G	0.3505	-0.035	0.0182	rs10057084	0.00660281	L1	EAS_EUR
chr5:126988743:T:C	chr5:127073496:C:G	0.2185	-0.011602	0.0211	rs10065302	0.000840669	L1	EAS_EUR
chr5:126992262:T:C	chr5:127073496:C:G	0.2185	-0.011296	0.0211	rs10060747	0.000795389	L1	EAS_EUR
chr5:126993516:T:C	chr5:127073496:C:G	0.351	-0.033899	0.0182	rs12655640	0.00575851	L1	EAS_EUR
chr5:126995363:T:C	chr5:127073496:C:G	0.2185	-0.011296	0.0211	rs6891436	0.000778738	L1	EAS_EUR
chr5:126999171:T:C	chr5:127073496:C:G	0.218	-0.0109	0.0212	rs729607	0.000436334	L1	EAS_EUR
chr5:127000977:C:T	chr5:127073496:C:G	0.351	-0.033899	0.0182	rs10463826	0.00917154	L1	EAS_EUR
chr5:127011258:A:G	chr5:127073496:C:G	0.218	-0.010505	0.0212	rs12515192	0.000802523	L1	EAS_EUR
chr5:127011852:G:A	chr5:127073496:C:G	0.35	-0.033203	0.0182	rs9327428	0.0090276	L1	EAS_EUR
chr5:127015616:C:T	chr5:127073496:C:G	0.3505	-0.032399	0.0182	rs6883871	0.0104399	L1	EAS_EUR
chr5:127016904:C:T	chr5:127073496:C:G	0.3505	-0.032099	0.0182	rs7729349	0.00809366	L1	EAS_EUR
chr5:127019643:T:C	chr5:127073496:C:G	0.2185	-0.008196	0.0212	rs7736693	0.000687301	L1	EAS_EUR
chr5:127020350:C:T	chr5:127073496:C:G	0.3505	-0.031799	0.0182	rs11960799	0.00782275	L1	EAS_EUR
chr5:127024184:T:C	chr5:127073496:C:G	0.2185	-0.008504	0.0213	rs13189409	0.000686808	L1	EAS_EUR
chr5:127024983:G:A	chr5:127073496:C:G	0.2185	-0.008702	0.0213	rs7706333	0.00075273	L1	EAS_EUR
chr5:127028162:G:A	chr5:127073496:C:G	0.3505	-0.031101	0.0183	rs1013662	0.00506855	L1	EAS_EUR
chr5:127055270:T:C	chr5:127073496:C:G	0.3495	-0.036997	0.0187	rs6899133	0.0211684	L1	EAS_EUR
chr5:127091854:G:A	chr5:127073496:C:G	0.3605	-0.039903	0.0184	rs2191209	0.00603066	L1	EAS_EUR
chr5:127092895:C:T	chr5:127073496:C:G	0.36	-0.037797	0.0183	rs7731621	0.00336217	L1	EAS_EUR
chr5:127097047:A:G	chr5:127073496:C:G	0.359	-0.037498	0.0182	rs6875043	0.00638178	L1	EAS_EUR
chr5:127097443:C:T	chr5:127073496:C:G	0.359	-0.037402	0.0182	rs3936304	0.00549641	L1	EAS_EUR
chr5:127097472:T:G	chr5:127073496:C:G	0.359	-0.037402	0.0182	rs3936305	0.0056015	L1	EAS_EUR
chr5:127099787:T:C	chr5:127073496:C:G	0.358	-0.037999	0.0182	rs6883106	0.0122068	L1	EAS_EUR
chr5:127099855:C:T	chr5:127073496:C:G	0.3575	-0.038596	0.0182	rs1543815	0.00735924	L1	EAS_EUR
chr5:127100806:A:G	chr5:127073496:C:G	0.3575	-0.038201	0.0181	rs2408789	0.012597	L1	EAS_EUR
chr5:127101250:T:C	chr5:127073496:C:G	0.358	-0.037999	0.0181	rs727038	0.0129042	L1	EAS_EUR
chr5:127102668:C:T	chr5:127073496:C:G	0.3605	-0.037999	0.0181	rs2041318	0.0122895	L1	EAS_EUR
chr5:127110870:G:T	chr5:127073496:C:G	0.3605	-0.038798	0.0181	rs6894689	0.00705831	L1	EAS_EUR
chr5:127112571:G:T	chr5:127073496:C:G	0.3605	-0.039403	0.0181	rs13174155	0.00740921	L1	EAS_EUR
chr5:127114233:A:G	chr5:127073496:C:G	0.3605	-0.0395	0.0181	rs887372	0.00711524	L1	EAS_EUR
chr5:127115607:G:A	chr5:127073496:C:G	0.3605	-0.039096	0.0181	rs13190493	0.00694834	L1	EAS_EUR
chr5:127118088:T:C	chr5:127073496:C:G	0.3605	-0.039	0.0181	rs887374	0.00675513	L1	EAS_EUR
chr5:127118398:T:C	chr5:127073496:C:G	0.3605	-0.038798	0.0181	rs4836309	0.00661715	L1	EAS_EUR
chr5:127118627:G:T	chr5:127073496:C:G	0.3605	-0.038201	0.0181	rs4835923	0.0118012	L1	EAS_EUR
chr5:127123491:A:G	chr5:127073496:C:G	0.3605	-0.037999	0.0181	rs1003596	0.010486	L1	EAS_EUR
chr5:127130232:T:C	chr5:127073496:C:G	0.3605	-0.0377	0.0181	rs6883627	0.0119544	L1	EAS_EUR
chr5:127130339:A:G	chr5:127073496:C:G	0.3615	-0.036698	0.0181	rs4836310	0.0109625	L1	EAS_EUR
chr5:127130808:T:C	chr5:127073496:C:G	0.3615	-0.036698	0.0181	rs10041457	0.0101228	L1	EAS_EUR
chr5:127131123:G:A	chr5:127073496:C:G	0.3615	-0.036804	0.0181	rs10038644	0.0100847	L1	EAS_EUR
chr5:127132159:C:T	chr5:127073496:C:G	0.3615	-0.036698	0.0181	rs6873502	0.00943103	L1	EAS_EUR
chr5:127132544:G:A	chr5:127073496:C:G	0.3615	-0.035502	0.0181	rs1004500	0.0087381	L1	EAS_EUR
chr5:127132581:T:C	chr5:127073496:C:G	0.362	-0.0361	0.0181	rs1860440	0.00853617	L1	EAS_EUR
chr5:127133081:G:A	chr5:127073496:C:G	0.3595	-0.035695	0.0181	rs6879393	0.00187056	L1	EAS_EUR
chr5:127133356:T:C	chr5:127073496:C:G	0.3595	-0.035801	0.0181	rs6864668	0.00177485	L1	EAS_EUR
chr5:127133800:A:C	chr5:127073496:C:G	0.3615	-0.035396	0.0181	rs4836313	0.00866338	L1	EAS_EUR
chr5:127133964:G:A	chr5:127073496:C:G	0.3615	-0.036399	0.0181	rs4455612	0.00998387	L1	EAS_EUR
chr5:127134238:C:T	chr5:127073496:C:G	0.3615	-0.036901	0.0181	rs6884988	0.00966687	L1	EAS_EUR
chr5:127135933:C:A	chr5:127073496:C:G	0.3615	-0.036197	0.0181	rs7734890	0.0100229	L1	EAS_EUR
chr5:127136702:A:C	chr5:127073496:C:G	0.359	-0.037296	0.0181	rs10037625	0.00130482	L1	EAS_EUR
chr5:127137157:G:A	chr5:127073496:C:G	0.3615	-0.036901	0.0181	rs9687751	0.00649508	L1	EAS_EUR
chr5:127137191:G:A	chr5:127073496:C:G	0.3615	-0.036698	0.0181	rs9687752	0.00623559	L1	EAS_EUR
chr5:127139587:C:T	chr5:127073496:C:G	0.361	-0.035898	0.0181	rs6887929	0.0036931	L1	EAS_EUR
chr5:127140820:G:A	chr5:127073496:C:G	0.361	-0.035898	0.0181	rs6595749	0.00349763	L1	EAS_EUR
chr5:127142278:T:C	chr5:127073496:C:G	0.361	0.0357	0.0181	rs248039	0.00322166	L1	EAS_EUR
chr5:127148071:T:C	chr5:127073496:C:G	0.361	0.035897	0.0181	rs248042	0.00307772	L1	EAS_EUR
chr5:127148666:G:A	chr5:127073496:C:G	0.361	0.035897	0.0181	rs248044	0.00318711	L1	EAS_EUR
chr5:127149193:C:T	chr5:127073496:C:G	0.361	0.035897	0.0181	rs248045	0.00329957	L1	EAS_EUR
chr5:127152092:G:A	chr5:127073496:C:G	0.361	0.036	0.0181	rs168693	0.00302144	L1	EAS_EUR
chr5:127152646:T:G	chr5:127073496:C:G	0.361	0.035897	0.0181	rs248048	0.0032375	L1	EAS_EUR
chr5:127157971:A:C	chr5:127073496:C:G	0.3645	0.037702	0.0182	rs248055	0.0036902	L1	EAS_EUR
chr5:127158745:T:C	chr5:127073496:C:G	0.3645	0.037505	0.0182	rs248056	0.00350632	L1	EAS_EUR
chr5:127165316:G:T	chr5:127073496:C:G	0.3645	0.037505	0.0182	rs248066	0.00326808	L1	EAS_EUR
chr5:127166940:A:C	chr5:127073496:C:G	0.3555	0.037795	0.0183	rs248069	0.00304078	L1	EAS_EUR
chr5:127167811:T:C	chr5:127073496:C:G	0.359	0.040801	0.0183	rs248072	0.00431048	L1	EAS_EUR
chr5:127170960:G:A	chr5:127073496:C:G	0.3	0.039001	0.0191	rs248075	0.00173422	L1	EAS_EUR
chr5:127171421:A:C	chr5:127073496:C:G	0.359	0.041103	0.0183	rs248077	0.00426762	L1	EAS_EUR
chr5:127171892:G:A	chr5:127073496:C:G	0.3585	0.040999	0.0183	rs248080	0.00461806	L1	EAS_EUR
chr5:127172658:T:C	chr5:127073496:C:G	0.359	0.041301	0.0183	rs248081	0.00495113	L1	EAS_EUR
chr5:127172694:G:A	chr5:127073496:C:G	0.3585	0.040999	0.0183	rs2429534	0.00445394	L1	EAS_EUR
chr5:127174882:T:C	chr5:127073496:C:G	0.3585	0.041395	0.0183	rs248088	0.00479828	L1	EAS_EUR
chr5:127175105:A:G	chr5:127073496:C:G	0.3585	0.041301	0.0183	rs248090	0.00485573	L1	EAS_EUR
chr5:127175207:A:G	chr5:127073496:C:G	0.3585	0.041301	0.0183	rs248091	0.00480216	L1	EAS_EUR
chr5:127175489:T:C	chr5:127073496:C:G	0.3	0.039396	0.0191	rs248092	0.00195931	L1	EAS_EUR
chr5:127179505:T:C	chr5:127073496:C:G	0.358	0.041395	0.0183	rs248098	0.00506521	L1	EAS_EUR
chr5:127179575:T:C	chr5:127073496:C:G	0.3585	0.041697	0.0183	rs248099	0.00519228	L1	EAS_EUR
chr5:127179848:A:G	chr5:127073496:C:G	0.3585	0.041802	0.0183	rs116724	0.00551458	L1	EAS_EUR
chr5:127182851:A:G	chr5:127073496:C:G	0.3585	0.040697	0.0182	rs248104	0.00460945	L1	EAS_EUR
chr5:127183140:C:T	chr5:127073496:C:G	0.302	0.039895	0.0191	rs248107	0.00130178	L1	EAS_EUR
chr5:127183177:G:A	chr5:127073496:C:G	0.304	0.041395	0.0191	rs248108	0.00145001	L1	EAS_EUR
chr5:127183659:C:T	chr5:127073496:C:G	0.358	0.040697	0.0183	rs248111	0.0045152	L1	EAS_EUR
chr5:127184118:C:T	chr5:127073496:C:G	0.358	0.040999	0.0182	rs248112	0.00450526	L1	EAS_EUR
chr5:127185245:A:G	chr5:127073496:C:G	0.3695	0.045604	0.0181	rs248114	0.00627565	L1	EAS_EUR
chr5:127185450:G:A	chr5:127073496:C:G	0.3695	0.045698	0.0181	rs248115	0.00639264	L1	EAS_EUR
chr5:127185845:G:T	chr5:127073496:C:G	0.3695	0.046002	0.0181	rs248116	0.00654996	L1	EAS_EUR
chr5:127185953:C:T	chr5:127073496:C:G	0.3695	0.045604	0.0181	rs248117	0.00624416	L1	EAS_EUR
chr5:127187492:G:A	chr5:127073496:C:G	0.3695	0.045897	0.0181	rs248119	0.00659856	L1	EAS_EUR
chr5:127188979:C:T	chr5:127073496:C:G	0.3695	0.045897	0.0181	rs248122	0.00642959	L1	EAS_EUR
chr5:127189668:G:T	chr5:127073496:C:G	0.3695	0.045301	0.0181	rs2532882	0.00592671	L1	EAS_EUR
chr5:127190596:T:G	chr5:127073496:C:G	0.3695	0.045897	0.0181	rs3097870	0.00655318	L1	EAS_EUR
chr5:127190679:G:T	chr5:127073496:C:G	0.3695	0.045897	0.0181	rs3095137	0.00655285	L1	EAS_EUR
chr5:127191359:A:G	chr5:127073496:C:G	0.3695	0.045803	0.0181	rs1860439	0.00645091	L1	EAS_EUR
chr5:127191746:G:T	chr5:127073496:C:G	0.3695	0.045897	0.0181	rs885699	0.00633479	L1	EAS_EUR
chr5:127192961:A:G	chr5:127073496:C:G	0.3695	0.045803	0.0181	rs173555	0.0101612	L1	EAS_EUR
chr5:127193157:G:T	chr5:127073496:C:G	0.3695	0.045897	0.0181	rs193712	0.00640506	L1	EAS_EUR
chr5:127193283:T:C	chr5:127073496:C:G	0.366	0.043095	0.0181	rs248131	0.00466438	L1	EAS_EUR
chr5:127194354:T:C	chr5:127073496:C:G	0.3695	0.046096	0.0181	rs248129	0.0108759	L1	EAS_EUR
chr5:127194980:T:C	chr5:127073496:C:G	0.3695	0.045604	0.0181	rs248127	0.00627748	L1	EAS_EUR
chr5:127197085:T:C	chr5:127073496:C:G	0.3695	0.045301	0.0181	rs248125	0.00863665	L1	EAS_EUR
chr5:127197269:T:C	chr5:127073496:C:G	0.3695	0.045395	0.0181	rs248124	0.00858387	L1	EAS_EUR
chr5:127204510:G:A	chr5:127073496:C:G	0.3655	0.043095	0.0181	rs6888087	0.00333973	L1	EAS_EUR
chr5:127207617:G:T	chr5:127073496:C:G	0.3645	0.042699	0.0182	rs4835925	0.00328773	L1	EAS_EUR
chr5:138504604:C:T	chr5:138505574:A:G	0.2255	0.058901	0.0213	rs11956240	0.025725	L1	EAS_EUR
chr5:138505171:A:G	chr5:138505574:A:G	0.225	0.059198	0.0213	rs13164092	0.0259349	L1	EAS_EUR
chr5:138505574:A:G	chr5:138505574:A:G	0.2255	0.059103	0.0213	rs55985421	0.0264028	L1	EAS_EUR
chr5:138513377:G:A	chr5:138505574:A:G	0.2255	0.058	0.0212	rs7714751	0.023039	L1	EAS_EUR
chr5:138519235:T:C	chr5:138505574:A:G	0.2255	0.057905	0.0213	rs13155345	0.0218923	L1	EAS_EUR
chr5:138519616:T:C	chr5:138505574:A:G	0.2255	0.058	0.0213	rs13169274	0.0229874	L1	EAS_EUR
chr5:138522803:G:A	chr5:138505574:A:G	0.2235	0.058	0.0214	rs13165802	0.0146783	L1	EAS_EUR
chr5:138526893:G:T	chr5:138505574:A:G	0.229	0.054002	0.0212	rs154075	0.00845152	L1	EAS_EUR
chr5:138527445:A:C	chr5:138505574:A:G	0.2265	0.054805	0.0212	rs154076	0.0114189	L1	EAS_EUR
chr5:138536427:G:A	chr5:138505574:A:G	0.227	0.055196	0.0212	rs462783	0.0107195	L1	EAS_EUR
chr5:138541231:G:A	chr5:138505574:A:G	0.2255	-0.056201	0.0212	rs154069	0.0135408	L1	EAS_EUR
chr5:138545415:T:C	chr5:138505574:A:G	0.224	-0.056598	0.0212	rs188731	0.0210839	L1	EAS_EUR
chr5:138546923:A:G	chr5:138505574:A:G	0.224	-0.056598	0.0212	rs181919	0.0199303	L1	EAS_EUR
chr5:138547009:T:C	chr5:138505574:A:G	0.2245	-0.057599	0.0212	rs187653	0.0213334	L1	EAS_EUR
chr5:138554110:A:G	chr5:138505574:A:G	0.224	-0.056305	0.0212	rs255999	0.0206402	L1	EAS_EUR
chr5:138556481:G:A	chr5:138505574:A:G	0.229	-0.058401	0.0212	rs10117	0.0428417	L1	EAS_EUR
chr5:138559529:C:T	chr5:138505574:A:G	0.228	-0.056002	0.0212	rs256002	0.0345972	L1	EAS_EUR
chr5:138561405:A:G	chr5:138505574:A:G	0.228	-0.056201	0.0212	rs256006	0.0391701	L1	EAS_EUR
chr5:138561900:A:C	chr5:138505574:A:G	0.23	-0.054498	0.0212	rs256007	0.0225806	L1	EAS_EUR
chr5:138564350:G:T	chr5:138505574:A:G	0.226	-0.053503	0.0212	rs256017	0.010393	L1	EAS_EUR
chr5:138567395:A:G	chr5:138505574:A:G	0.224	-0.054498	0.0213	rs256014	0.0179557	L1	EAS_EUR
chr5:138568109:T:C	chr5:138505574:A:G	0.2265	-0.052697	0.0213	rs256013	0.0110412	L1	EAS_EUR
chr5:138578193:A:G	chr5:138505574:A:G	0.2265	0.053095	0.0214	rs409273	0.0125517	L1	EAS_EUR
chr5:138581950:G:A	chr5:138505574:A:G	0.224	0.054699	0.0215	rs7378744	0.0152686	L1	EAS_EUR
chr5:138582137:G:A	chr5:138505574:A:G	0.224	0.054699	0.0215	rs11957778	0.0153911	L1	EAS_EUR
chr5:138589946:C:T	chr5:138505574:A:G	0.227	0.052705	0.0214	rs13185992	0.0144492	L1	EAS_EUR
chr5:138590778:T:C	chr5:138505574:A:G	0.2245	0.053601	0.0215	rs68128065	0.01536	L1	EAS_EUR
chr5:138595402:C:T	chr5:138505574:A:G	0.2245	0.051904	0.0215	rs2043273	0.0141665	L1	EAS_EUR
chr5:138595901:G:A	chr5:138505574:A:G	0.2245	0.053	0.0215	rs17207604	0.0153352	L1	EAS_EUR
chr5:138601216:G:T	chr5:138505574:A:G	0.2245	0.056295	0.0215	rs1811371	0.00769015	L1	EAS_EUR
chr5:138602884:G:T	chr5:138505574:A:G	0.2245	0.056105	0.0215	rs4835691	0.00796228	L1	EAS_EUR
chr5:139649225:G:T	chr5:139684143:G:A	0.084	0.019601	0.0326	rs10447226	0.00231726	L1	EUR
chr5:139672519:C:T	chr5:139684143:G:A	0.08	0.008204	0.0323	rs356454	0.00299012	L1	EUR
chr5:139673978:G:A	chr5:139684143:G:A	0.084	0.015499	0.0316	rs356453	0.00452889	L1	EUR
chr5:139677685:T:C	chr5:139684143:G:A	0.0885	0.0229	0.0309	rs600848	0.00190113	L1	EUR
chr5:139678869:T:C	chr5:139684143:G:A	0.0885	0.024703	0.0309	rs585101	0.0026803	L1	EUR
chr5:139679004:A:G	chr5:139684143:G:A	0.0875	0.027597	0.0309	rs682164	0.0111505	L1	EUR
chr5:139679431:G:A	chr5:139684143:G:A	0.0875	0.027104	0.0309	rs34530707	0.00627948	L1	EUR
chr5:139679977:A:G	chr5:139684143:G:A	0.088	0.023903	0.0309	rs6580200	0.00703819	L1	EUR
chr5:139684143:G:A	chr5:139684143:G:A	0.1245	0.013602	0.0264	rs2336880	0.0634493	L1	EUR
chr5:139685250:C:T	chr5:139684143:G:A	0.1245	0.0142	0.0265	rs34510678	0.0360214	L1	EUR
chr5:139685595:A:G	chr5:139684143:G:A	0.1345	0.005998	0.0259	rs35123781	0.0465884	L1	EUR
chr5:139686403:T:G	chr5:139684143:G:A	0.1245	0.014099	0.0266	rs9687282	0.0467652	L1	EUR
chr5:139687513:G:A	chr5:139684143:G:A	0.132	0.0045	0.0261	rs13436896	0.0255565	L1	EUR
chr5:139649225:G:T	chr5:139686403:T:G	0.084	0.019601	0.0326	rs10447226	0.00232188	L1	EUR
chr5:139672519:C:T	chr5:139686403:T:G	0.08	0.008204	0.0323	rs356454	0.00299523	L1	EUR
chr5:139673978:G:A	chr5:139686403:T:G	0.084	0.015499	0.0316	rs356453	0.00453029	L1	EUR
chr5:139677685:T:C	chr5:139686403:T:G	0.0885	0.0229	0.0309	rs600848	0.00190158	L1	EUR
chr5:139678869:T:C	chr5:139686403:T:G	0.0885	0.024703	0.0309	rs585101	0.00267978	L1	EUR
chr5:139679004:A:G	chr5:139686403:T:G	0.0875	0.027597	0.0309	rs682164	0.0111524	L1	EUR
chr5:139679431:G:A	chr5:139686403:T:G	0.0875	0.027104	0.0309	rs34530707	0.00628032	L1	EUR
chr5:139679977:A:G	chr5:139686403:T:G	0.088	0.023903	0.0309	rs6580200	0.00703939	L1	EUR
chr5:139684143:G:A	chr5:139686403:T:G	0.1245	0.013602	0.0264	rs2336880	0.0634438	L1	EUR
chr5:139685250:C:T	chr5:139686403:T:G	0.1245	0.0142	0.0265	rs34510678	0.0360187	L1	EUR
chr5:139685595:A:G	chr5:139686403:T:G	0.1345	0.005998	0.0259	rs35123781	0.0465841	L1	EUR
chr5:139686403:T:G	chr5:139686403:T:G	0.1245	0.014099	0.0266	rs9687282	0.0467615	L1	EUR
chr5:139687513:G:A	chr5:139686403:T:G	0.132	0.0045	0.0261	rs13436896	0.0255546	L1	EUR
chr5:140661080:G:A	chr5:140774630:A:G	0.4475	0.0439	0.0171	rs778597	0.000494125	L1	EAS_EUR
chr5:140674900:C:T	chr5:140774630:A:G	0.4475	0.0432	0.0171	rs2530241	0.00092616	L1	EAS_EUR
chr5:140690258:C:T	chr5:140774630:A:G	0.448	0.0432	0.0171	rs2563307	0.000876383	L1	EAS_EUR
chr5:140693062:G:T	chr5:140774630:A:G	0.448	0.0432	0.0171	rs2530235	0.000877946	L1	EAS_EUR
chr5:140703293:A:G	chr5:140774630:A:G	0.446	0.0455	0.0172	rs2530232	0.000584446	L1	EAS_EUR
chr5:140715874:A:G	chr5:140774630:A:G	0.296	0.021796	0.0186	rs10447217	0.000256016	L1	EAS_EUR
chr5:140727646:C:T	chr5:140774630:A:G	0.296	0.0229	0.0187	rs6875495	0.000256016	L1	EAS_EUR
chr5:140728094:G:A	chr5:140774630:A:G	0.45	0.044495	0.0172	rs59690131	0.000831206	L1	EAS_EUR
chr5:140729085:G:T	chr5:140774630:A:G	0.2955	0.023003	0.0187	rs12186884	0.000256016	L1	EAS_EUR
chr5:140730657:C:T	chr5:140774630:A:G	0.295	0.023299	0.0187	rs113598701	0.000256016	L1	EAS_EUR
chr5:140730951:T:C	chr5:140774630:A:G	0.4505	0.044203	0.0172	rs2563293	0.00134495	L1	EAS_EUR
chr5:140732345:A:G	chr5:140774630:A:G	0.2955	0.023105	0.0187	rs56852555	0.000256016	L1	EAS_EUR
chr5:140733127:C:T	chr5:140774630:A:G	0.4525	0.043503	0.0172	rs801174	0.00120399	L1	EAS_EUR
chr5:140735402:C:A	chr5:140774630:A:G	0.295	0.023801	0.0187	rs4318823	0.000256016	L1	EAS_EUR
chr5:140735618:T:C	chr5:140774630:A:G	0.2955	0.023299	0.0187	rs72800940	0.000256016	L1	EAS_EUR
chr5:140735949:C:T	chr5:140774630:A:G	0.295	0.023699	0.0187	rs72800942	0.000256016	L1	EAS_EUR
chr5:140737852:A:G	chr5:140774630:A:G	0.4545	0.0425	0.0171	rs2531358	0.00120744	L1	EAS_EUR
chr5:140738060:C:T	chr5:140774630:A:G	0.295	0.022604	0.0187	rs60953774	0.000256016	L1	EAS_EUR
chr5:140738305:T:G	chr5:140774630:A:G	0.295	0.022604	0.0187	rs17208215	0.000256016	L1	EAS_EUR
chr5:140739949:A:G	chr5:140774630:A:G	0.4595	0.045897	0.0171	rs2531352	0.000829737	L1	EAS_EUR
chr5:140741368:G:A	chr5:140774630:A:G	0.459	0.046201	0.0171	rs2531349	0.000683683	L1	EAS_EUR
chr5:140743648:G:A	chr5:140774630:A:G	0.458	0.046505	0.0171	rs2563288	0.000594199	L1	EAS_EUR
chr5:140743658:G:A	chr5:140774630:A:G	0.3005	0.026395	0.0186	rs57724449	0.000256016	L1	EAS_EUR
chr5:140744050:G:T	chr5:140774630:A:G	0.458	0.046599	0.0171	rs2262574	0.000624184	L1	EAS_EUR
chr5:140744533:T:C	chr5:140774630:A:G	0.3005	0.026601	0.0186	rs12520955	0.000256016	L1	EAS_EUR
chr5:140745201:T:C	chr5:140774630:A:G	0.4585	0.047102	0.0171	rs2563287	0.000997687	L1	EAS_EUR
chr5:140746337:T:C	chr5:140774630:A:G	0.4585	0.047396	0.0171	rs6893708	0.00109091	L1	EAS_EUR
chr5:140746405:A:G	chr5:140774630:A:G	0.4585	0.047196	0.0171	rs2531347	0.00105531	L1	EAS_EUR
chr5:140746552:T:C	chr5:140774630:A:G	0.4575	0.047396	0.0172	rs2563285	0.00136597	L1	EAS_EUR
chr5:140746554:T:G	chr5:140774630:A:G	0.458	0.047396	0.0172	rs2531346	0.00133979	L1	EAS_EUR
chr5:140747196:T:G	chr5:140774630:A:G	0.459	0.047899	0.0171	rs2531345	0.00114575	L1	EAS_EUR
chr5:140749730:T:G	chr5:140774630:A:G	0.4595	0.048602	0.0172	rs2531344	0.00125883	L1	EAS_EUR
chr5:140749761:A:G	chr5:140774630:A:G	0.4595	0.048602	0.0172	rs2531343	0.00124793	L1	EAS_EUR
chr5:140751027:C:T	chr5:140774630:A:G	0.4595	0.048896	0.0172	rs2531342	0.00128504	L1	EAS_EUR
chr5:140751461:C:T	chr5:140774630:A:G	0.4595	0.049201	0.0172	rs2531340	0.00141938	L1	EAS_EUR
chr5:140751731:T:G	chr5:140774630:A:G	0.301	0.029099	0.0186	rs4326195	0.000256016	L1	EAS_EUR
chr5:140751950:G:A	chr5:140774630:A:G	0.4595	0.049201	0.0172	rs2563279	0.00142651	L1	EAS_EUR
chr5:140752201:A:C	chr5:140774630:A:G	0.301	0.029398	0.0186	rs9791122	0.000256016	L1	EAS_EUR
chr5:140753147:T:C	chr5:140774630:A:G	0.4595	0.0498	0.0172	rs2337514	0.00139708	L1	EAS_EUR
chr5:140753480:A:G	chr5:140774630:A:G	0.301	0.030098	0.0186	rs2337515	0.000256016	L1	EAS_EUR
chr5:140754385:C:A	chr5:140774630:A:G	0.3	0.0318	0.0187	rs112757967	0.000256016	L1	EAS_EUR
chr5:140754393:C:T	chr5:140774630:A:G	0.3	0.031697	0.0187	rs111909591	0.000256016	L1	EAS_EUR
chr5:140755018:A:G	chr5:140774630:A:G	0.3	0.031398	0.0187	rs72800952	0.000256016	L1	EAS_EUR
chr5:140755951:T:C	chr5:140774630:A:G	0.46	0.050704	0.0171	rs2262576	0.00179353	L1	EAS_EUR
chr5:140756883:G:T	chr5:140774630:A:G	0.4575	0.052505	0.0172	rs2563269	0.00711294	L1	EAS_EUR
chr5:140757219:A:C	chr5:140774630:A:G	0.462	0.051999	0.0171	rs2261651	0.00341264	L1	EAS_EUR
chr5:140757226:G:A	chr5:140774630:A:G	0.465	0.050999	0.0171	rs2337984	0.00496796	L1	EAS_EUR
chr5:140757328:C:T	chr5:140774630:A:G	0.4625	0.052199	0.0171	rs2563267	0.00549821	L1	EAS_EUR
chr5:140757330:C:A	chr5:140774630:A:G	0.4625	0.052199	0.0171	rs2563266	0.00545899	L1	EAS_EUR
chr5:140757420:C:T	chr5:140774630:A:G	0.4625	0.052399	0.0171	rs2563265	0.00576153	L1	EAS_EUR
chr5:140757918:T:G	chr5:140774630:A:G	0.4625	0.052705	0.0171	rs2563264	0.00318189	L1	EAS_EUR
chr5:140758059:C:T	chr5:140774630:A:G	0.4625	0.0528	0.0171	rs2563263	0.0100749	L1	EAS_EUR
chr5:140758282:C:A	chr5:140774630:A:G	0.4625	0.052705	0.0171	rs2563260	0.00600544	L1	EAS_EUR
chr5:140760009:C:T	chr5:140774630:A:G	0.4625	0.053496	0.0171	rs2563259	0.0118698	L1	EAS_EUR
chr5:140760055:A:G	chr5:140774630:A:G	0.4625	0.053401	0.0171	rs2262568	0.00699272	L1	EAS_EUR
chr5:140760654:C:A	chr5:140774630:A:G	0.4625	0.053897	0.0171	rs2563258	0.0127513	L1	EAS_EUR
chr5:140760944:A:G	chr5:140774630:A:G	0.4625	0.054097	0.0171	rs2563257	0.00399175	L1	EAS_EUR
chr5:140761268:A:G	chr5:140774630:A:G	0.4625	0.054298	0.0171	rs2337516	0.0135882	L1	EAS_EUR
chr5:140762194:G:T	chr5:140774630:A:G	0.4625	0.054604	0.0171	rs2563256	0.00473102	L1	EAS_EUR
chr5:140762589:C:A	chr5:140774630:A:G	0.3005	0.034105	0.0188	rs2531337	0.00027018	L1	EAS_EUR
chr5:140762962:T:C	chr5:140774630:A:G	0.4625	0.054699	0.0171	rs2563255	0.00465175	L1	EAS_EUR
chr5:140763116:T:C	chr5:140774630:A:G	0.4625	0.054805	0.0171	rs2563254	0.00473497	L1	EAS_EUR
chr5:140765621:G:A	chr5:140774630:A:G	0.4625	-0.0557	0.0171	rs6891559	0.0164021	L1	EAS_EUR
chr5:140766364:G:A	chr5:140774630:A:G	0.4625	-0.055804	0.0171	rs11741994	0.0166152	L1	EAS_EUR
chr5:140766760:C:T	chr5:140774630:A:G	0.4625	-0.056002	0.0171	rs7737424	0.00545495	L1	EAS_EUR
chr5:140767236:T:G	chr5:140774630:A:G	0.4625	-0.056305	0.0171	rs13168514	0.0114665	L1	EAS_EUR
chr5:140767314:T:C	chr5:140774630:A:G	0.4625	-0.056305	0.0171	rs13168670	0.018321	L1	EAS_EUR
chr5:140767663:T:C	chr5:140774630:A:G	0.4625	-0.056503	0.0171	rs12659129	0.0059571	L1	EAS_EUR
chr5:140772116:A:G	chr5:140774630:A:G	0.4625	-0.057297	0.0171	rs10036519	0.00696848	L1	EAS_EUR
chr5:140774145:G:A	chr5:140774630:A:G	0.462	-0.057995	0.0171	rs6867549	0.00770002	L1	EAS_EUR
chr5:140774630:A:G	chr5:140774630:A:G	0.462	-0.058203	0.0171	rs7733403	0.0244971	L1	EAS_EUR
chr5:140776679:T:C	chr5:140774630:A:G	0.4605	-0.059297	0.0171	rs7710380	0.0160367	L1	EAS_EUR
chr5:140776733:T:G	chr5:140774630:A:G	0.46	-0.059202	0.0171	rs10066278	0.0163328	L1	EAS_EUR
chr5:140777246:C:T	chr5:140774630:A:G	0.461	-0.059598	0.0171	rs10057161	0.00940677	L1	EAS_EUR
chr5:140777842:G:T	chr5:140774630:A:G	0.4605	-0.0594	0.0171	rs2098058	0.014386	L1	EAS_EUR
chr5:140778276:T:C	chr5:140774630:A:G	0.461	-0.059297	0.0171	rs2337985	0.00886391	L1	EAS_EUR
chr5:140778957:C:T	chr5:140774630:A:G	0.461	-0.059297	0.0171	rs4451093	0.0088005	L1	EAS_EUR
chr5:140779372:A:G	chr5:140774630:A:G	0.4605	-0.059099	0.0171	rs1972544	0.0136485	L1	EAS_EUR
chr5:140780542:C:T	chr5:140774630:A:G	0.4605	-0.059202	0.0171	rs10053945	0.0137244	L1	EAS_EUR
chr5:140781037:C:T	chr5:140774630:A:G	0.4605	-0.059202	0.0171	rs2337986	0.00847202	L1	EAS_EUR
chr5:140782575:C:T	chr5:140774630:A:G	0.4605	-0.059202	0.0171	rs7447696	0.00811637	L1	EAS_EUR
chr5:140783025:G:A	chr5:140774630:A:G	0.4605	-0.059004	0.0171	rs4404730	0.00719114	L1	EAS_EUR
chr5:140784972:T:C	chr5:140774630:A:G	0.4605	-0.059099	0.0171	rs1548701	0.0087072	L1	EAS_EUR
chr5:140785333:T:C	chr5:140774630:A:G	0.46	-0.059004	0.0171	rs1548699	0.0137006	L1	EAS_EUR
chr5:140785646:T:C	chr5:140774630:A:G	0.46	-0.059099	0.0171	rs10073974	0.00877637	L1	EAS_EUR
chr5:140785983:T:C	chr5:140774630:A:G	0.46	-0.059004	0.0171	rs12055222	0.0138207	L1	EAS_EUR
chr5:140786039:G:A	chr5:140774630:A:G	0.46	-0.059099	0.0171	rs3756342	0.00897484	L1	EAS_EUR
chr5:140788485:A:G	chr5:140774630:A:G	0.4605	-0.058901	0.0171	rs2240696	0.00837229	L1	EAS_EUR
chr5:140788566:G:T	chr5:140774630:A:G	0.4605	-0.058797	0.0171	rs2240695	0.00805587	L1	EAS_EUR
chr5:140789226:T:G	chr5:140774630:A:G	0.46	-0.058797	0.0171	rs6579965	0.00813058	L1	EAS_EUR
chr5:140789770:C:A	chr5:140774630:A:G	0.46	-0.058599	0.0171	rs6898939	0.012467	L1	EAS_EUR
chr5:140790145:A:G	chr5:140774630:A:G	0.46	-0.058599	0.0171	rs10477034	0.00741435	L1	EAS_EUR
chr5:140791609:C:T	chr5:140774630:A:G	0.46	-0.058599	0.0171	rs3756341	0.00744849	L1	EAS_EUR
chr5:140791857:C:T	chr5:140774630:A:G	0.46	-0.058599	0.0171	rs12717860	0.00752532	L1	EAS_EUR
chr5:140792205:C:T	chr5:140774630:A:G	0.46	-0.058703	0.0171	rs6870764	0.00754395	L1	EAS_EUR
chr5:140792423:A:G	chr5:140774630:A:G	0.46	-0.058599	0.0171	rs6891995	0.00739515	L1	EAS_EUR
chr5:140793333:T:C	chr5:140774630:A:G	0.46	-0.058703	0.0171	rs13184940	0.0075215	L1	EAS_EUR
chr5:140794012:G:A	chr5:140774630:A:G	0.46	-0.058703	0.0171	rs1476768	0.0075851	L1	EAS_EUR
chr5:140795037:G:A	chr5:140774630:A:G	0.46	-0.058703	0.0171	rs9686540	0.00781924	L1	EAS_EUR
chr5:140800866:T:G	chr5:140774630:A:G	0.46	-0.058901	0.0171	rs3756340	0.0129147	L1	EAS_EUR
chr5:140800952:A:G	chr5:140774630:A:G	0.46	-0.059004	0.0171	rs3756339	0.00813148	L1	EAS_EUR
chr5:140800976:A:G	chr5:140774630:A:G	0.46	-0.058901	0.0171	rs3756338	0.0129742	L1	EAS_EUR
chr5:140801152:C:T	chr5:140774630:A:G	0.4595	-0.059004	0.0171	rs3806845	0.012951	L1	EAS_EUR
chr5:140802149:A:G	chr5:140774630:A:G	0.46	-0.059099	0.0171	rs3733708	0.00805612	L1	EAS_EUR
chr5:140802307:T:C	chr5:140774630:A:G	0.4595	-0.059004	0.0171	rs3733707	0.012499	L1	EAS_EUR
chr5:140802516:G:T	chr5:140774630:A:G	0.459	-0.058401	0.0171	rs7701755	0.0072869	L1	EAS_EUR
chr5:140803473:G:A	chr5:140774630:A:G	0.46	-0.059099	0.0171	rs2240694	0.00807689	L1	EAS_EUR
chr5:140804000:A:G	chr5:140774630:A:G	0.46	-0.059099	0.0171	rs2240692	0.0137529	L1	EAS_EUR
chr5:140804074:T:C	chr5:140774630:A:G	0.46	-0.059099	0.0171	rs6579987	0.013757	L1	EAS_EUR
chr5:140804857:G:A	chr5:140774630:A:G	0.46	-0.059297	0.0171	rs13157397	0.00832746	L1	EAS_EUR
chr5:140805547:G:A	chr5:140774630:A:G	0.46	-0.059202	0.0171	rs1030163	0.00859441	L1	EAS_EUR
chr5:140805687:A:G	chr5:140774630:A:G	0.46	-0.059202	0.0171	rs1030164	0.0135173	L1	EAS_EUR
chr5:140805863:G:A	chr5:140774630:A:G	0.46	-0.059202	0.0171	rs1030165	0.00858171	L1	EAS_EUR
chr5:140805888:G:A	chr5:140774630:A:G	0.46	-0.059202	0.0171	rs1030166	0.00846344	L1	EAS_EUR
chr5:140807072:A:G	chr5:140774630:A:G	0.46	-0.0594	0.0171	rs4151680	0.00878051	L1	EAS_EUR
chr5:140807737:C:T	chr5:140774630:A:G	0.46	-0.059504	0.0171	rs3822346	0.00892423	L1	EAS_EUR
chr5:140808798:T:G	chr5:140774630:A:G	0.46	-0.059504	0.0171	rs2337987	0.00555781	L1	EAS_EUR
chr5:140808816:A:G	chr5:140774630:A:G	0.46	-0.059504	0.0171	rs2879086	0.00881306	L1	EAS_EUR
chr5:140813058:C:T	chr5:140774630:A:G	0.46	-0.0599	0.0171	rs10223116	0.0117674	L1	EAS_EUR
chr5:140815273:C:T	chr5:140774630:A:G	0.46	-0.059702	0.0172	rs991918	0.022319	L1	EAS_EUR
chr5:140817637:C:A	chr5:140774630:A:G	0.46	-0.060305	0.0172	rs10037757	0.00786621	L1	EAS_EUR
chr5:140819454:G:A	chr5:140774630:A:G	0.46	-0.060399	0.0172	rs7732179	0.0128065	L1	EAS_EUR
chr5:140820841:T:G	chr5:140774630:A:G	0.459	-0.060305	0.0172	rs11167609	0.00953405	L1	EAS_EUR
chr5:140821026:A:C	chr5:140774630:A:G	0.459	-0.060399	0.0172	rs6885319	0.0164944	L1	EAS_EUR
chr5:140821679:C:T	chr5:140774630:A:G	0.459	-0.060399	0.0172	rs4151682	0.0158055	L1	EAS_EUR
chr5:140821835:T:C	chr5:140774630:A:G	0.459	-0.060399	0.0172	rs11958868	0.0161674	L1	EAS_EUR
chr5:140823847:C:T	chr5:140774630:A:G	0.4595	-0.060502	0.0172	rs4141841	0.00993288	L1	EAS_EUR
chr5:140825065:A:G	chr5:140774630:A:G	0.459	-0.060596	0.0172	rs10050455	0.00991651	L1	EAS_EUR
chr5:140829882:T:G	chr5:140774630:A:G	0.459	-0.061199	0.0173	rs7710794	0.0106324	L1	EAS_EUR
chr5:140831031:G:A	chr5:140774630:A:G	0.459	-0.061396	0.0173	rs10038174	0.0109169	L1	EAS_EUR
chr5:140831175:T:C	chr5:140774630:A:G	0.459	-0.0615	0.0173	rs10053586	0.00536269	L1	EAS_EUR
chr5:140831641:G:A	chr5:140774630:A:G	0.4565	-0.061603	0.0174	rs10060640	0.00438571	L1	EAS_EUR
chr5:140832953:T:C	chr5:140774630:A:G	0.459	-0.061199	0.0174	rs3806843	0.00824733	L1	EAS_EUR
chr5:140833091:C:T	chr5:140774630:A:G	0.459	-0.061697	0.0174	rs3806842	0.00453383	L1	EAS_EUR
chr5:140834211:G:A	chr5:140774630:A:G	0.461	-0.061998	0.0174	rs3756334	0.0053309	L1	EAS_EUR
chr5:140837299:G:A	chr5:140774630:A:G	0.461	-0.061302	0.0175	rs6884562	0.00351182	L1	EAS_EUR
chr5:140839243:C:T	chr5:140774630:A:G	0.459	-0.0607	0.0176	rs12659980	0.0049984	L1	EAS_EUR
chr5:140839743:T:C	chr5:140774630:A:G	0.4585	-0.060502	0.0176	rs9324745	0.00497516	L1	EAS_EUR
chr5:140954367:C:T	chr5:140774630:A:G	0.393	-0.042504	0.0174	rs246024	0.000575535	L1	EAS_EUR
chr5:140954405:G:T	chr5:140774630:A:G	0.393	-0.042504	0.0174	rs246023	0.000574965	L1	EAS_EUR
chr5:140693062:G:T	chr5:140940841:C:T	0.448	0.0432	0.0171	rs2530235	0.000892016	L1	EAS_EUR
chr5:140728094:G:A	chr5:140940841:C:T	0.45	0.044495	0.0172	rs59690131	0.000843178	L1	EAS_EUR
chr5:140729085:G:T	chr5:140940841:C:T	0.2955	0.023003	0.0187	rs12186884	0.00111364	L1	EAS_EUR
chr5:140730657:C:T	chr5:140940841:C:T	0.295	0.023299	0.0187	rs113598701	0.00111587	L1	EAS_EUR
chr5:140730951:T:C	chr5:140940841:C:T	0.4505	0.044203	0.0172	rs2563293	0.00132946	L1	EAS_EUR
chr5:140733127:C:T	chr5:140940841:C:T	0.4525	0.043503	0.0172	rs801174	0.00119254	L1	EAS_EUR
chr5:140735618:T:C	chr5:140940841:C:T	0.2955	0.023299	0.0187	rs72800940	0.00112546	L1	EAS_EUR
chr5:140735949:C:T	chr5:140940841:C:T	0.295	0.023699	0.0187	rs72800942	0.001111	L1	EAS_EUR
chr5:140737852:A:G	chr5:140940841:C:T	0.4545	0.0425	0.0171	rs2531358	0.00121464	L1	EAS_EUR
chr5:140739949:A:G	chr5:140940841:C:T	0.4595	0.045897	0.0171	rs2531352	0.000932757	L1	EAS_EUR
chr5:140745201:T:C	chr5:140940841:C:T	0.4585	0.047102	0.0171	rs2563287	0.00111551	L1	EAS_EUR
chr5:140746337:T:C	chr5:140940841:C:T	0.4585	0.047396	0.0171	rs6893708	0.00111432	L1	EAS_EUR
chr5:140746405:A:G	chr5:140940841:C:T	0.4585	0.047196	0.0171	rs2531347	0.00107796	L1	EAS_EUR
chr5:140746552:T:C	chr5:140940841:C:T	0.4575	0.047396	0.0172	rs2563285	0.00138356	L1	EAS_EUR
chr5:140746554:T:G	chr5:140940841:C:T	0.458	0.047396	0.0172	rs2531346	0.00135795	L1	EAS_EUR
chr5:140747196:T:G	chr5:140940841:C:T	0.459	0.047899	0.0171	rs2531345	0.00128134	L1	EAS_EUR
chr5:140749730:T:G	chr5:140940841:C:T	0.4595	0.048602	0.0172	rs2531344	0.00140769	L1	EAS_EUR
chr5:140749761:A:G	chr5:140940841:C:T	0.4595	0.048602	0.0172	rs2531343	0.00139587	L1	EAS_EUR
chr5:140751027:C:T	chr5:140940841:C:T	0.4595	0.048896	0.0172	rs2531342	0.00143848	L1	EAS_EUR
chr5:140751461:C:T	chr5:140940841:C:T	0.4595	0.049201	0.0172	rs2531340	0.0015877	L1	EAS_EUR
chr5:140751950:G:A	chr5:140940841:C:T	0.4595	0.049201	0.0172	rs2563279	0.00160398	L1	EAS_EUR
chr5:140753147:T:C	chr5:140940841:C:T	0.4595	0.0498	0.0172	rs2337514	0.00156885	L1	EAS_EUR
chr5:140754385:C:A	chr5:140940841:C:T	0.3	0.0318	0.0187	rs112757967	0.00106994	L1	EAS_EUR
chr5:140754393:C:T	chr5:140940841:C:T	0.3	0.031697	0.0187	rs111909591	0.00107069	L1	EAS_EUR
chr5:140755951:T:C	chr5:140940841:C:T	0.46	0.050704	0.0171	rs2262576	0.00201175	L1	EAS_EUR
chr5:140756883:G:T	chr5:140940841:C:T	0.4575	0.052505	0.0172	rs2563269	0.00701945	L1	EAS_EUR
chr5:140757219:A:C	chr5:140940841:C:T	0.462	0.051999	0.0171	rs2261651	0.00346915	L1	EAS_EUR
chr5:140757226:G:A	chr5:140940841:C:T	0.465	0.050999	0.0171	rs2337984	0.00507149	L1	EAS_EUR
chr5:140757328:C:T	chr5:140940841:C:T	0.4625	0.052199	0.0171	rs2563267	0.00546188	L1	EAS_EUR
chr5:140757330:C:A	chr5:140940841:C:T	0.4625	0.052199	0.0171	rs2563266	0.00542419	L1	EAS_EUR
chr5:140757420:C:T	chr5:140940841:C:T	0.4625	0.052399	0.0171	rs2563265	0.00571756	L1	EAS_EUR
chr5:140757918:T:G	chr5:140940841:C:T	0.4625	0.052705	0.0171	rs2563264	0.00316236	L1	EAS_EUR
chr5:140758059:C:T	chr5:140940841:C:T	0.4625	0.0528	0.0171	rs2563263	0.0098268	L1	EAS_EUR
chr5:140758282:C:A	chr5:140940841:C:T	0.4625	0.052705	0.0171	rs2563260	0.00595523	L1	EAS_EUR
chr5:140760009:C:T	chr5:140940841:C:T	0.4625	0.053496	0.0171	rs2563259	0.0116969	L1	EAS_EUR
chr5:140760055:A:G	chr5:140940841:C:T	0.4625	0.053401	0.0171	rs2262568	0.00692881	L1	EAS_EUR
chr5:140760654:C:A	chr5:140940841:C:T	0.4625	0.053897	0.0171	rs2563258	0.0124343	L1	EAS_EUR
chr5:140760944:A:G	chr5:140940841:C:T	0.4625	0.054097	0.0171	rs2563257	0.00396981	L1	EAS_EUR
chr5:140761268:A:G	chr5:140940841:C:T	0.4625	0.054298	0.0171	rs2337516	0.0132559	L1	EAS_EUR
chr5:140762194:G:T	chr5:140940841:C:T	0.4625	0.054604	0.0171	rs2563256	0.00469266	L1	EAS_EUR
chr5:140762962:T:C	chr5:140940841:C:T	0.4625	0.054699	0.0171	rs2563255	0.00461925	L1	EAS_EUR
chr5:140763116:T:C	chr5:140940841:C:T	0.4625	0.054805	0.0171	rs2563254	0.00470209	L1	EAS_EUR
chr5:140765621:G:A	chr5:140940841:C:T	0.4625	-0.0557	0.0171	rs6891559	0.0160433	L1	EAS_EUR
chr5:140766364:G:A	chr5:140940841:C:T	0.4625	-0.055804	0.0171	rs11741994	0.0162556	L1	EAS_EUR
chr5:140766760:C:T	chr5:140940841:C:T	0.4625	-0.056002	0.0171	rs7737424	0.00543063	L1	EAS_EUR
chr5:140767236:T:G	chr5:140940841:C:T	0.4625	-0.056305	0.0171	rs13168514	0.0113813	L1	EAS_EUR
chr5:140767314:T:C	chr5:140940841:C:T	0.4625	-0.056305	0.0171	rs13168670	0.017999	L1	EAS_EUR
chr5:140767663:T:C	chr5:140940841:C:T	0.4625	-0.056503	0.0171	rs12659129	0.00593128	L1	EAS_EUR
chr5:140772116:A:G	chr5:140940841:C:T	0.4625	-0.057297	0.0171	rs10036519	0.00693602	L1	EAS_EUR
chr5:140774145:G:A	chr5:140940841:C:T	0.462	-0.057995	0.0171	rs6867549	0.00767173	L1	EAS_EUR
chr5:140774630:A:G	chr5:140940841:C:T	0.462	-0.058203	0.0171	rs7733403	0.024132	L1	EAS_EUR
chr5:140776679:T:C	chr5:140940841:C:T	0.4605	-0.059297	0.0171	rs7710380	0.0162359	L1	EAS_EUR
chr5:140776733:T:G	chr5:140940841:C:T	0.46	-0.059202	0.0171	rs10066278	0.0165259	L1	EAS_EUR
chr5:140777246:C:T	chr5:140940841:C:T	0.461	-0.059598	0.0171	rs10057161	0.00970551	L1	EAS_EUR
chr5:140777842:G:T	chr5:140940841:C:T	0.4605	-0.0594	0.0171	rs2098058	0.014639	L1	EAS_EUR
chr5:140778276:T:C	chr5:140940841:C:T	0.461	-0.059297	0.0171	rs2337985	0.00914548	L1	EAS_EUR
chr5:140778957:C:T	chr5:140940841:C:T	0.461	-0.059297	0.0171	rs4451093	0.0090809	L1	EAS_EUR
chr5:140779372:A:G	chr5:140940841:C:T	0.4605	-0.059099	0.0171	rs1972544	0.0138853	L1	EAS_EUR
chr5:140780542:C:T	chr5:140940841:C:T	0.4605	-0.059202	0.0171	rs10053945	0.0139691	L1	EAS_EUR
chr5:140781037:C:T	chr5:140940841:C:T	0.4605	-0.059202	0.0171	rs2337986	0.00874839	L1	EAS_EUR
chr5:140782575:C:T	chr5:140940841:C:T	0.4605	-0.059202	0.0171	rs7447696	0.00839232	L1	EAS_EUR
chr5:140783025:G:A	chr5:140940841:C:T	0.4605	-0.059004	0.0171	rs4404730	0.00727475	L1	EAS_EUR
chr5:140784972:T:C	chr5:140940841:C:T	0.4605	-0.059099	0.0171	rs1548701	0.00897793	L1	EAS_EUR
chr5:140785333:T:C	chr5:140940841:C:T	0.46	-0.059004	0.0171	rs1548699	0.0139285	L1	EAS_EUR
chr5:140785646:T:C	chr5:140940841:C:T	0.46	-0.059099	0.0171	rs10073974	0.00904702	L1	EAS_EUR
chr5:140785983:T:C	chr5:140940841:C:T	0.46	-0.059004	0.0171	rs12055222	0.0140468	L1	EAS_EUR
chr5:140786039:G:A	chr5:140940841:C:T	0.46	-0.059099	0.0171	rs3756342	0.00924515	L1	EAS_EUR
chr5:140788485:A:G	chr5:140940841:C:T	0.4605	-0.058901	0.0171	rs2240696	0.00863281	L1	EAS_EUR
chr5:140788566:G:T	chr5:140940841:C:T	0.4605	-0.058797	0.0171	rs2240695	0.00831122	L1	EAS_EUR
chr5:140789226:T:G	chr5:140940841:C:T	0.46	-0.058797	0.0171	rs6579965	0.00838588	L1	EAS_EUR
chr5:140789770:C:A	chr5:140940841:C:T	0.46	-0.058599	0.0171	rs6898939	0.0126799	L1	EAS_EUR
chr5:140790145:A:G	chr5:140940841:C:T	0.46	-0.058599	0.0171	rs10477034	0.00769517	L1	EAS_EUR
chr5:140791609:C:T	chr5:140940841:C:T	0.46	-0.058599	0.0171	rs3756341	0.00772951	L1	EAS_EUR
chr5:140791857:C:T	chr5:140940841:C:T	0.46	-0.058599	0.0171	rs12717860	0.00780673	L1	EAS_EUR
chr5:140792205:C:T	chr5:140940841:C:T	0.46	-0.058703	0.0171	rs6870764	0.00783041	L1	EAS_EUR
chr5:140792423:A:G	chr5:140940841:C:T	0.46	-0.058599	0.0171	rs6891995	0.00767587	L1	EAS_EUR
chr5:140793333:T:C	chr5:140940841:C:T	0.46	-0.058703	0.0171	rs13184940	0.00780782	L1	EAS_EUR
chr5:140794012:G:A	chr5:140940841:C:T	0.46	-0.058703	0.0171	rs1476768	0.00787178	L1	EAS_EUR
chr5:140795037:G:A	chr5:140940841:C:T	0.46	-0.058703	0.0171	rs9686540	0.0081071	L1	EAS_EUR
chr5:140800866:T:G	chr5:140940841:C:T	0.46	-0.058901	0.0171	rs3756340	0.0131453	L1	EAS_EUR
chr5:140800952:A:G	chr5:140940841:C:T	0.46	-0.059004	0.0171	rs3756339	0.00843602	L1	EAS_EUR
chr5:140800976:A:G	chr5:140940841:C:T	0.46	-0.058901	0.0171	rs3756338	0.013204	L1	EAS_EUR
chr5:140801152:C:T	chr5:140940841:C:T	0.4595	-0.059004	0.0171	rs3806845	0.0131895	L1	EAS_EUR
chr5:140802149:A:G	chr5:140940841:C:T	0.46	-0.059099	0.0171	rs3733708	0.00836516	L1	EAS_EUR
chr5:140802307:T:C	chr5:140940841:C:T	0.4595	-0.059004	0.0171	rs3733707	0.0127432	L1	EAS_EUR
chr5:140802516:G:T	chr5:140940841:C:T	0.459	-0.058401	0.0171	rs7701755	0.00752265	L1	EAS_EUR
chr5:140803473:G:A	chr5:140940841:C:T	0.46	-0.059099	0.0171	rs2240694	0.00838606	L1	EAS_EUR
chr5:140804000:A:G	chr5:140940841:C:T	0.46	-0.059099	0.0171	rs2240692	0.0139883	L1	EAS_EUR
chr5:140804074:T:C	chr5:140940841:C:T	0.46	-0.059099	0.0171	rs6579987	0.0139923	L1	EAS_EUR
chr5:140804857:G:A	chr5:140940841:C:T	0.46	-0.059297	0.0171	rs13157397	0.00861992	L1	EAS_EUR
chr5:140805547:G:A	chr5:140940841:C:T	0.46	-0.059202	0.0171	rs1030163	0.00887574	L1	EAS_EUR
chr5:140805687:A:G	chr5:140940841:C:T	0.46	-0.059202	0.0171	rs1030164	0.0137647	L1	EAS_EUR
chr5:140805863:G:A	chr5:140940841:C:T	0.46	-0.059202	0.0171	rs1030165	0.00884495	L1	EAS_EUR
chr5:140805888:G:A	chr5:140940841:C:T	0.46	-0.059202	0.0171	rs1030166	0.00872683	L1	EAS_EUR
chr5:140807072:A:G	chr5:140940841:C:T	0.46	-0.0594	0.0171	rs4151680	0.00907285	L1	EAS_EUR
chr5:140807737:C:T	chr5:140940841:C:T	0.46	-0.059504	0.0171	rs3822346	0.00922263	L1	EAS_EUR
chr5:140808798:T:G	chr5:140940841:C:T	0.46	-0.059504	0.0171	rs2337987	0.00582888	L1	EAS_EUR
chr5:140808816:A:G	chr5:140940841:C:T	0.46	-0.059504	0.0171	rs2879086	0.00911121	L1	EAS_EUR
chr5:140813058:C:T	chr5:140940841:C:T	0.46	-0.0599	0.0171	rs10223116	0.0120414	L1	EAS_EUR
chr5:140815273:C:T	chr5:140940841:C:T	0.46	-0.059702	0.0172	rs991918	0.0226896	L1	EAS_EUR
chr5:140817637:C:A	chr5:140940841:C:T	0.46	-0.060305	0.0172	rs10037757	0.00815691	L1	EAS_EUR
chr5:140819454:G:A	chr5:140940841:C:T	0.46	-0.060399	0.0172	rs7732179	0.0130882	L1	EAS_EUR
chr5:140820841:T:G	chr5:140940841:C:T	0.459	-0.060305	0.0172	rs11167609	0.00986089	L1	EAS_EUR
chr5:140821026:A:C	chr5:140940841:C:T	0.459	-0.060399	0.0172	rs6885319	0.0167837	L1	EAS_EUR
chr5:140821679:C:T	chr5:140940841:C:T	0.459	-0.060399	0.0172	rs4151682	0.0161039	L1	EAS_EUR
chr5:140821835:T:C	chr5:140940841:C:T	0.459	-0.060399	0.0172	rs11958868	0.0164365	L1	EAS_EUR
chr5:140823847:C:T	chr5:140940841:C:T	0.4595	-0.060502	0.0172	rs4141841	0.0103146	L1	EAS_EUR
chr5:140825065:A:G	chr5:140940841:C:T	0.459	-0.060596	0.0172	rs10050455	0.010304	L1	EAS_EUR
chr5:140829882:T:G	chr5:140940841:C:T	0.459	-0.061199	0.0173	rs7710794	0.0110577	L1	EAS_EUR
chr5:140831031:G:A	chr5:140940841:C:T	0.459	-0.061396	0.0173	rs10038174	0.0113578	L1	EAS_EUR
chr5:140831175:T:C	chr5:140940841:C:T	0.459	-0.0615	0.0173	rs10053586	0.00559653	L1	EAS_EUR
chr5:140831641:G:A	chr5:140940841:C:T	0.4565	-0.061603	0.0174	rs10060640	0.00467637	L1	EAS_EUR
chr5:140832953:T:C	chr5:140940841:C:T	0.459	-0.061199	0.0174	rs3806843	0.00882463	L1	EAS_EUR
chr5:140833091:C:T	chr5:140940841:C:T	0.459	-0.061697	0.0174	rs3806842	0.0047791	L1	EAS_EUR
chr5:140834211:G:A	chr5:140940841:C:T	0.461	-0.061998	0.0174	rs3756334	0.0057757	L1	EAS_EUR
chr5:140837299:G:A	chr5:140940841:C:T	0.461	-0.061302	0.0175	rs6884562	0.00389151	L1	EAS_EUR
chr5:140839243:C:T	chr5:140940841:C:T	0.459	-0.0607	0.0176	rs12659980	0.00534629	L1	EAS_EUR
chr5:140839743:T:C	chr5:140940841:C:T	0.4585	-0.060502	0.0176	rs9324745	0.00533579	L1	EAS_EUR
chr5:141011890:A:G	chr5:140940841:C:T	0.0695	0.041197	0.0338	rs7701616	0.00537515	L2	EUR
chr5:141015130:A:G	chr5:140940841:C:T	0.069	0.042396	0.0338	rs34515293	0.00561019	L2	EUR
chr5:141015960:A:G	chr5:140940841:C:T	0.069	0.042605	0.0338	rs13167551	0.0057333	L2	EUR
chr5:141017184:T:C	chr5:140940841:C:T	0.069	0.0432	0.0338	rs17208376	0.00586221	L2	EUR
chr5:141024253:T:C	chr5:140940841:C:T	0.07	0.044903	0.0337	rs71583614	0.00561459	L2	EUR
chr5:141030746:C:T	chr5:140940841:C:T	0.07	0.0455	0.0336	rs67682029	0.00514605	L2	EUR
chr5:141031199:C:T	chr5:140940841:C:T	0.07	0.045102	0.0336	rs6888078	0.00552115	L2	EUR
chr5:141031839:C:T	chr5:140940841:C:T	0.07	0.0455	0.0336	rs13176744	0.00514169	L2	EUR
chr5:141038323:T:C	chr5:140940841:C:T	0.07	0.044401	0.0335	rs35123355	0.00558751	L2	EUR
chr5:141040639:C:T	chr5:140940841:C:T	0.0705	0.046201	0.0334	rs31745	0.00297299	L2	EUR
chr5:141042553:T:C	chr5:140940841:C:T	0.07	0.0455	0.0335	rs17119385	0.0056277	L2	EUR
chr5:141045297:T:C	chr5:140940841:C:T	0.07	0.045395	0.0334	rs71583617	0.00561502	L2	EUR
chr5:141049461:A:G	chr5:140940841:C:T	0.07	0.045698	0.0334	rs34907800	0.00658043	L2	EUR
chr5:141055327:G:T	chr5:140940841:C:T	0.07	0.045803	0.0334	rs79698725	0.00574294	L2	EUR
chr5:141056478:C:T	chr5:140940841:C:T	0.0705	0.046599	0.0333	rs246584	0.00299702	L2	EUR
chr5:141062401:T:G	chr5:140940841:C:T	0.07	0.044997	0.0334	rs13174636	0.00588828	L2	EUR
chr5:141068348:C:T	chr5:140940841:C:T	0.07	0.046201	0.0333	rs13154851	0.00608538	L2	EUR
chr5:141068675:C:A	chr5:140940841:C:T	0.07	0.0464	0.0333	rs35727422	0.00601121	L2	EUR
chr5:141070114:C:T	chr5:140940841:C:T	0.0705	0.047102	0.0333	rs31808	0.00252609	L2	EUR
chr5:141070144:G:A	chr5:140940841:C:T	0.07	0.046903	0.0333	rs13164028	0.00617685	L2	EUR
chr5:141072924:G:A	chr5:140940841:C:T	0.0705	0.047196	0.0333	rs42677	0.00265368	L2	EUR
chr5:141073058:A:G	chr5:140940841:C:T	0.0705	0.047301	0.0333	rs31802	0.00259853	L2	EUR
chr5:141074385:T:C	chr5:140940841:C:T	0.07	0.046599	0.0333	rs34678974	0.00657863	L2	EUR
chr5:141081494:C:T	chr5:140940841:C:T	0.07	0.046201	0.0333	rs17684400	0.00661955	L2	EUR
chr5:141081959:T:C	chr5:140940841:C:T	0.07	0.046599	0.0333	rs31796	0.0081292	L2	EUR
chr5:141083755:A:G	chr5:140940841:C:T	0.07	0.046704	0.0333	rs31792	0.00848895	L2	EUR
chr5:141084283:G:A	chr5:140940841:C:T	0.07	0.046295	0.0333	rs13172888	0.00647477	L2	EUR
chr5:141085169:C:T	chr5:140940841:C:T	0.07	0.040999	0.0332	rs13179299	0.00515523	L2	EUR
chr5:141085333:G:A	chr5:140940841:C:T	0.07	0.040999	0.0332	rs13178507	0.0051565	L2	EUR
chr5:141085869:A:G	chr5:140940841:C:T	0.07	0.041499	0.0332	rs246673	0.00636718	L2	EUR
chr5:141086005:A:G	chr5:140940841:C:T	0.07	0.041499	0.0332	rs31861	0.00640784	L2	EUR
chr5:141086238:A:G	chr5:140940841:C:T	0.07	0.041499	0.0332	rs31860	0.00642534	L2	EUR
chr5:141086467:G:A	chr5:140940841:C:T	0.07	0.041499	0.0332	rs31859	0.00634875	L2	EUR
chr5:141086943:T:C	chr5:140940841:C:T	0.07	0.040999	0.0332	rs17628113	0.00512973	L2	EUR
chr5:141087961:G:T	chr5:140940841:C:T	0.07	0.040999	0.0332	rs13165546	0.00510146	L2	EUR
chr5:141088304:G:A	chr5:140940841:C:T	0.07	0.041301	0.0332	rs28276	0.00657868	L2	EUR
chr5:141088402:A:G	chr5:140940841:C:T	0.07	0.041301	0.0332	rs28275	0.00623911	L2	EUR
chr5:141088498:T:C	chr5:140940841:C:T	0.07	0.041301	0.0332	rs31857	0.00620116	L2	EUR
chr5:141089457:G:A	chr5:140940841:C:T	0.07	0.040895	0.0332	rs17628337	0.0056006	L2	EUR
chr5:141089488:G:A	chr5:140940841:C:T	0.07	0.041301	0.0332	rs31856	0.00673743	L2	EUR
chr5:141090792:C:T	chr5:140940841:C:T	0.07	0.040895	0.0332	rs34181037	0.00468789	L2	EUR
chr5:141092380:T:C	chr5:140940841:C:T	0.07	0.040895	0.0332	rs35258324	0.00499851	L2	EUR
chr5:141092802:A:G	chr5:140940841:C:T	0.07	0.040801	0.0332	rs34580312	0.00491712	L2	EUR
chr5:141094079:G:T	chr5:140940841:C:T	0.07	0.0425	0.0332	rs71583624	0.00529615	L2	EUR
chr5:141095172:G:A	chr5:140940841:C:T	0.07	0.041301	0.0332	rs31853	0.00634817	L2	EUR
chr5:141097310:A:G	chr5:140940841:C:T	0.0715	0.046295	0.0331	rs3776103	0.00244611	L2	EUR
chr5:141097321:A:G	chr5:140940841:C:T	0.07	0.042699	0.0332	rs3776102	0.00597729	L2	EUR
chr5:141097355:A:G	chr5:140940841:C:T	0.07	0.042	0.0332	rs3776101	0.004741	L2	EUR
chr5:141098348:T:G	chr5:140940841:C:T	0.07	0.041895	0.0332	rs13178255	0.00452899	L2	EUR
chr5:141099537:A:C	chr5:140940841:C:T	0.07	0.042605	0.0332	rs13183611	0.00490134	L2	EUR
chr5:141099784:G:A	chr5:140940841:C:T	0.07	0.042803	0.0332	rs13163244	0.00495856	L2	EUR
chr5:141099968:T:C	chr5:140940841:C:T	0.07	0.042897	0.0332	rs35492448	0.00497701	L2	EUR
chr5:141100595:T:G	chr5:140940841:C:T	0.07	0.041802	0.0332	rs1055410	0.00476927	L2	EUR
chr5:141100771:A:G	chr5:140940841:C:T	0.07	0.0425	0.0332	rs31849	0.00667088	L2	EUR
chr5:141100994:A:G	chr5:140940841:C:T	0.07	0.041802	0.0332	rs17844387	0.0047396	L2	EUR
chr5:141103107:T:C	chr5:140940841:C:T	0.07	0.041802	0.0332	rs31847	0.00656801	L2	EUR
chr5:141104735:T:C	chr5:140940841:C:T	0.07	0.041802	0.0332	rs31844	0.00689362	L2	EUR
chr5:141104960:C:T	chr5:140940841:C:T	0.07	0.041499	0.0332	rs71583625	0.00478947	L2	EUR
chr5:141105524:G:T	chr5:140940841:C:T	0.07	0.041499	0.0332	rs71583626	0.00478947	L2	EUR
chr5:141107252:G:A	chr5:140940841:C:T	0.07	0.041499	0.0332	rs34535102	0.0047884	L2	EUR
chr5:141108108:C:A	chr5:140940841:C:T	0.07	0.041301	0.0333	rs35181536	0.00485893	L2	EUR
chr5:141110064:T:C	chr5:140940841:C:T	0.07	0.041395	0.0332	rs13175658	0.00485449	L2	EUR
chr5:141110604:G:T	chr5:140940841:C:T	0.07	0.0425	0.0332	rs146745003	0.00501541	L2	EUR
chr5:141111653:A:G	chr5:140940841:C:T	0.07	0.041395	0.0332	rs71583627	0.00487048	L2	EUR
chr5:141115149:T:C	chr5:140940841:C:T	0.07	0.042	0.0332	rs35214397	0.00557785	L2	EUR
chr5:141115245:T:C	chr5:140940841:C:T	0.07	0.042	0.0332	rs34088946	0.00557236	L2	EUR
chr5:141115300:A:C	chr5:140940841:C:T	0.07	0.042	0.0332	rs13161023	0.00535867	L2	EUR
chr5:141119016:C:T	chr5:140940841:C:T	0.07	0.041895	0.0332	rs13171965	0.00550842	L2	EUR
chr5:141119198:G:A	chr5:140940841:C:T	0.07	0.041802	0.0332	rs13171205	0.00544255	L2	EUR
chr5:141119915:C:T	chr5:140940841:C:T	0.07	0.041301	0.0332	rs7448483	0.00470103	L2	EUR
chr5:141119928:G:A	chr5:140940841:C:T	0.07	0.041697	0.0332	rs2216647	0.00481688	L2	EUR
chr5:141121601:T:G	chr5:140940841:C:T	0.07	0.041604	0.0332	rs4151691	0.00536215	L2	EUR
chr5:141123259:G:A	chr5:140940841:C:T	0.069	0.042803	0.0333	rs3776099	0.00271253	L2	EUR
chr5:141123949:C:T	chr5:140940841:C:T	0.07	0.041499	0.0332	rs17844417	0.00257654	L2	EUR
chr5:141125259:A:C	chr5:140940841:C:T	0.069	0.0425	0.0333	rs34501263	0.00288973	L2	EUR
chr5:141128290:A:G	chr5:140940841:C:T	0.069	0.042897	0.0333	rs74601574	0.00269533	L2	EUR
chr5:141129143:A:C	chr5:140940841:C:T	0.069	0.042897	0.0333	rs35737105	0.00263758	L2	EUR
chr5:140730951:T:C	chr5:140954367:C:T	0.4505	0.044203	0.0172	rs2563293	0.00135385	L1	EAS_EUR
chr5:140733127:C:T	chr5:140954367:C:T	0.4525	0.043503	0.0172	rs801174	0.00121426	L1	EAS_EUR
chr5:140735618:T:C	chr5:140954367:C:T	0.2955	0.023299	0.0187	rs72800940	0.000965156	L1	EAS_EUR
chr5:140737852:A:G	chr5:140954367:C:T	0.4545	0.0425	0.0171	rs2531358	0.00123342	L1	EAS_EUR
chr5:140745201:T:C	chr5:140954367:C:T	0.4585	0.047102	0.0171	rs2563287	0.00111968	L1	EAS_EUR
chr5:140746337:T:C	chr5:140954367:C:T	0.4585	0.047396	0.0171	rs6893708	0.00111636	L1	EAS_EUR
chr5:140746405:A:G	chr5:140954367:C:T	0.4585	0.047196	0.0171	rs2531347	0.00107992	L1	EAS_EUR
chr5:140746552:T:C	chr5:140954367:C:T	0.4575	0.047396	0.0172	rs2563285	0.00138927	L1	EAS_EUR
chr5:140746554:T:G	chr5:140954367:C:T	0.458	0.047396	0.0172	rs2531346	0.00136333	L1	EAS_EUR
chr5:140747196:T:G	chr5:140954367:C:T	0.459	0.047899	0.0171	rs2531345	0.00128629	L1	EAS_EUR
chr5:140749730:T:G	chr5:140954367:C:T	0.4595	0.048602	0.0172	rs2531344	0.0014135	L1	EAS_EUR
chr5:140749761:A:G	chr5:140954367:C:T	0.4595	0.048602	0.0172	rs2531343	0.00140152	L1	EAS_EUR
chr5:140751027:C:T	chr5:140954367:C:T	0.4595	0.048896	0.0172	rs2531342	0.00144409	L1	EAS_EUR
chr5:140751461:C:T	chr5:140954367:C:T	0.4595	0.049201	0.0172	rs2531340	0.00159454	L1	EAS_EUR
chr5:140751950:G:A	chr5:140954367:C:T	0.4595	0.049201	0.0172	rs2563279	0.00161147	L1	EAS_EUR
chr5:140753147:T:C	chr5:140954367:C:T	0.4595	0.0498	0.0172	rs2337514	0.00157411	L1	EAS_EUR
chr5:140754385:C:A	chr5:140954367:C:T	0.3	0.0318	0.0187	rs112757967	0.000944389	L1	EAS_EUR
chr5:140754393:C:T	chr5:140954367:C:T	0.3	0.031697	0.0187	rs111909591	0.000944649	L1	EAS_EUR
chr5:140755951:T:C	chr5:140954367:C:T	0.46	0.050704	0.0171	rs2262576	0.00201944	L1	EAS_EUR
chr5:140756883:G:T	chr5:140954367:C:T	0.4575	0.052505	0.0172	rs2563269	0.00711115	L1	EAS_EUR
chr5:140757219:A:C	chr5:140954367:C:T	0.462	0.051999	0.0171	rs2261651	0.00349682	L1	EAS_EUR
chr5:140757226:G:A	chr5:140954367:C:T	0.465	0.050999	0.0171	rs2337984	0.0051346	L1	EAS_EUR
chr5:140757328:C:T	chr5:140954367:C:T	0.4625	0.052199	0.0171	rs2563267	0.0055247	L1	EAS_EUR
chr5:140757330:C:A	chr5:140954367:C:T	0.4625	0.052199	0.0171	rs2563266	0.00548625	L1	EAS_EUR
chr5:140757420:C:T	chr5:140954367:C:T	0.4625	0.052399	0.0171	rs2563265	0.00578371	L1	EAS_EUR
chr5:140757918:T:G	chr5:140954367:C:T	0.4625	0.052705	0.0171	rs2563264	0.00317873	L1	EAS_EUR
chr5:140758059:C:T	chr5:140954367:C:T	0.4625	0.0528	0.0171	rs2563263	0.00997223	L1	EAS_EUR
chr5:140758282:C:A	chr5:140954367:C:T	0.4625	0.052705	0.0171	rs2563260	0.00602074	L1	EAS_EUR
chr5:140760009:C:T	chr5:140954367:C:T	0.4625	0.053496	0.0171	rs2563259	0.0118597	L1	EAS_EUR
chr5:140760055:A:G	chr5:140954367:C:T	0.4625	0.053401	0.0171	rs2262568	0.00700684	L1	EAS_EUR
chr5:140760654:C:A	chr5:140954367:C:T	0.4625	0.053897	0.0171	rs2563258	0.0126221	L1	EAS_EUR
chr5:140760944:A:G	chr5:140954367:C:T	0.4625	0.054097	0.0171	rs2563257	0.00399001	L1	EAS_EUR
chr5:140761268:A:G	chr5:140954367:C:T	0.4625	0.054298	0.0171	rs2337516	0.0134551	L1	EAS_EUR
chr5:140762194:G:T	chr5:140954367:C:T	0.4625	0.054604	0.0171	rs2563256	0.00471976	L1	EAS_EUR
chr5:140762962:T:C	chr5:140954367:C:T	0.4625	0.054699	0.0171	rs2563255	0.00464464	L1	EAS_EUR
chr5:140763116:T:C	chr5:140954367:C:T	0.4625	0.054805	0.0171	rs2563254	0.00472792	L1	EAS_EUR
chr5:140765621:G:A	chr5:140954367:C:T	0.4625	-0.0557	0.0171	rs6891559	0.0162755	L1	EAS_EUR
chr5:140766364:G:A	chr5:140954367:C:T	0.4625	-0.055804	0.0171	rs11741994	0.01649	L1	EAS_EUR
chr5:140766760:C:T	chr5:140954367:C:T	0.4625	-0.056002	0.0171	rs7737424	0.00545742	L1	EAS_EUR
chr5:140767236:T:G	chr5:140954367:C:T	0.4625	-0.056305	0.0171	rs13168514	0.0115073	L1	EAS_EUR
chr5:140767314:T:C	chr5:140954367:C:T	0.4625	-0.056305	0.0171	rs13168670	0.018252	L1	EAS_EUR
chr5:140767663:T:C	chr5:140954367:C:T	0.4625	-0.056503	0.0171	rs12659129	0.00596051	L1	EAS_EUR
chr5:140772116:A:G	chr5:140954367:C:T	0.4625	-0.057297	0.0171	rs10036519	0.00697107	L1	EAS_EUR
chr5:140774145:G:A	chr5:140954367:C:T	0.462	-0.057995	0.0171	rs6867549	0.0077089	L1	EAS_EUR
chr5:140774630:A:G	chr5:140954367:C:T	0.462	-0.058203	0.0171	rs7733403	0.0244584	L1	EAS_EUR
chr5:140776679:T:C	chr5:140954367:C:T	0.4605	-0.059297	0.0171	rs7710380	0.0163755	L1	EAS_EUR
chr5:140776733:T:G	chr5:140954367:C:T	0.46	-0.059202	0.0171	rs10066278	0.0166652	L1	EAS_EUR
chr5:140777246:C:T	chr5:140954367:C:T	0.461	-0.059598	0.0171	rs10057161	0.00974304	L1	EAS_EUR
chr5:140777842:G:T	chr5:140954367:C:T	0.4605	-0.0594	0.0171	rs2098058	0.014743	L1	EAS_EUR
chr5:140778276:T:C	chr5:140954367:C:T	0.461	-0.059297	0.0171	rs2337985	0.00918055	L1	EAS_EUR
chr5:140778957:C:T	chr5:140954367:C:T	0.461	-0.059297	0.0171	rs4451093	0.00910349	L1	EAS_EUR
chr5:140779372:A:G	chr5:140954367:C:T	0.4605	-0.059099	0.0171	rs1972544	0.0139843	L1	EAS_EUR
chr5:140780542:C:T	chr5:140954367:C:T	0.4605	-0.059202	0.0171	rs10053945	0.0140672	L1	EAS_EUR
chr5:140781037:C:T	chr5:140954367:C:T	0.4605	-0.059202	0.0171	rs2337986	0.00877998	L1	EAS_EUR
chr5:140782575:C:T	chr5:140954367:C:T	0.4605	-0.059202	0.0171	rs7447696	0.00841974	L1	EAS_EUR
chr5:140783025:G:A	chr5:140954367:C:T	0.4605	-0.059004	0.0171	rs4404730	0.00729528	L1	EAS_EUR
chr5:140784972:T:C	chr5:140954367:C:T	0.4605	-0.059099	0.0171	rs1548701	0.00901368	L1	EAS_EUR
chr5:140785333:T:C	chr5:140954367:C:T	0.46	-0.059004	0.0171	rs1548699	0.0140303	L1	EAS_EUR
chr5:140785646:T:C	chr5:140954367:C:T	0.46	-0.059099	0.0171	rs10073974	0.00908362	L1	EAS_EUR
chr5:140785983:T:C	chr5:140954367:C:T	0.46	-0.059004	0.0171	rs12055222	0.0141504	L1	EAS_EUR
chr5:140786039:G:A	chr5:140954367:C:T	0.46	-0.059099	0.0171	rs3756342	0.00928422	L1	EAS_EUR
chr5:140788485:A:G	chr5:140954367:C:T	0.4605	-0.058901	0.0171	rs2240696	0.00866701	L1	EAS_EUR
chr5:140788566:G:T	chr5:140954367:C:T	0.4605	-0.058797	0.0171	rs2240695	0.00834281	L1	EAS_EUR
chr5:140789226:T:G	chr5:140954367:C:T	0.46	-0.058797	0.0171	rs6579965	0.00841839	L1	EAS_EUR
chr5:140789770:C:A	chr5:140954367:C:T	0.46	-0.058599	0.0171	rs6898939	0.0127706	L1	EAS_EUR
chr5:140790145:A:G	chr5:140954367:C:T	0.46	-0.058599	0.0171	rs10477034	0.0077151	L1	EAS_EUR
chr5:140791609:C:T	chr5:140954367:C:T	0.46	-0.058599	0.0171	rs3756341	0.00774981	L1	EAS_EUR
chr5:140791857:C:T	chr5:140954367:C:T	0.46	-0.058599	0.0171	rs12717860	0.00782788	L1	EAS_EUR
chr5:140792205:C:T	chr5:140954367:C:T	0.46	-0.058703	0.0171	rs6870764	0.00785059	L1	EAS_EUR
chr5:140792423:A:G	chr5:140954367:C:T	0.46	-0.058599	0.0171	rs6891995	0.00769559	L1	EAS_EUR
chr5:140793333:T:C	chr5:140954367:C:T	0.46	-0.058703	0.0171	rs13184940	0.00782776	L1	EAS_EUR
chr5:140794012:G:A	chr5:140954367:C:T	0.46	-0.058703	0.0171	rs1476768	0.00789241	L1	EAS_EUR
chr5:140795037:G:A	chr5:140954367:C:T	0.46	-0.058703	0.0171	rs9686540	0.00813033	L1	EAS_EUR
chr5:140800866:T:G	chr5:140954367:C:T	0.46	-0.058901	0.0171	rs3756340	0.0132371	L1	EAS_EUR
chr5:140800952:A:G	chr5:140954367:C:T	0.46	-0.059004	0.0171	rs3756339	0.00845911	L1	EAS_EUR
chr5:140800976:A:G	chr5:140954367:C:T	0.46	-0.058901	0.0171	rs3756338	0.0132967	L1	EAS_EUR
chr5:140801152:C:T	chr5:140954367:C:T	0.4595	-0.059004	0.0171	rs3806845	0.0132799	L1	EAS_EUR
chr5:140802149:A:G	chr5:140954367:C:T	0.46	-0.059099	0.0171	rs3733708	0.00838629	L1	EAS_EUR
chr5:140802307:T:C	chr5:140954367:C:T	0.4595	-0.059004	0.0171	rs3733707	0.012827	L1	EAS_EUR
chr5:140802516:G:T	chr5:140954367:C:T	0.459	-0.058401	0.0171	rs7701755	0.00754647	L1	EAS_EUR
chr5:140803473:G:A	chr5:140954367:C:T	0.46	-0.059099	0.0171	rs2240694	0.00840741	L1	EAS_EUR
chr5:140804000:A:G	chr5:140954367:C:T	0.46	-0.059099	0.0171	rs2240692	0.0140889	L1	EAS_EUR
chr5:140804074:T:C	chr5:140954367:C:T	0.46	-0.059099	0.0171	rs6579987	0.014093	L1	EAS_EUR
chr5:140804857:G:A	chr5:140954367:C:T	0.46	-0.059297	0.0171	rs13157397	0.00863262	L1	EAS_EUR
chr5:140805547:G:A	chr5:140954367:C:T	0.46	-0.059202	0.0171	rs1030163	0.00890483	L1	EAS_EUR
chr5:140805687:A:G	chr5:140954367:C:T	0.46	-0.059202	0.0171	rs1030164	0.0138597	L1	EAS_EUR
chr5:140805863:G:A	chr5:140954367:C:T	0.46	-0.059202	0.0171	rs1030165	0.00887436	L1	EAS_EUR
chr5:140805888:G:A	chr5:140954367:C:T	0.46	-0.059202	0.0171	rs1030166	0.00875487	L1	EAS_EUR
chr5:140807072:A:G	chr5:140954367:C:T	0.46	-0.0594	0.0171	rs4151680	0.0091015	L1	EAS_EUR
chr5:140807737:C:T	chr5:140954367:C:T	0.46	-0.059504	0.0171	rs3822346	0.00925156	L1	EAS_EUR
chr5:140808798:T:G	chr5:140954367:C:T	0.46	-0.059504	0.0171	rs2337987	0.00582512	L1	EAS_EUR
chr5:140808816:A:G	chr5:140954367:C:T	0.46	-0.059504	0.0171	rs2879086	0.00913886	L1	EAS_EUR
chr5:140813058:C:T	chr5:140954367:C:T	0.46	-0.0599	0.0171	rs10223116	0.0120721	L1	EAS_EUR
chr5:140815273:C:T	chr5:140954367:C:T	0.46	-0.059702	0.0172	rs991918	0.0229001	L1	EAS_EUR
chr5:140817637:C:A	chr5:140954367:C:T	0.46	-0.060305	0.0172	rs10037757	0.00815156	L1	EAS_EUR
chr5:140819454:G:A	chr5:140954367:C:T	0.46	-0.060399	0.0172	rs7732179	0.013128	L1	EAS_EUR
chr5:140820841:T:G	chr5:140954367:C:T	0.459	-0.060305	0.0172	rs11167609	0.00989089	L1	EAS_EUR
chr5:140821026:A:C	chr5:140954367:C:T	0.459	-0.060399	0.0172	rs6885319	0.0169055	L1	EAS_EUR
chr5:140821679:C:T	chr5:140954367:C:T	0.459	-0.060399	0.0172	rs4151682	0.0162154	L1	EAS_EUR
chr5:140821835:T:C	chr5:140954367:C:T	0.459	-0.060399	0.0172	rs11958868	0.0165538	L1	EAS_EUR
chr5:140823847:C:T	chr5:140954367:C:T	0.4595	-0.060502	0.0172	rs4141841	0.0103423	L1	EAS_EUR
chr5:140825065:A:G	chr5:140954367:C:T	0.459	-0.060596	0.0172	rs10050455	0.0103301	L1	EAS_EUR
chr5:140829882:T:G	chr5:140954367:C:T	0.459	-0.061199	0.0173	rs7710794	0.0110915	L1	EAS_EUR
chr5:140831031:G:A	chr5:140954367:C:T	0.459	-0.061396	0.0173	rs10038174	0.0113917	L1	EAS_EUR
chr5:140831175:T:C	chr5:140954367:C:T	0.459	-0.0615	0.0173	rs10053586	0.00557576	L1	EAS_EUR
chr5:140831641:G:A	chr5:140954367:C:T	0.4565	-0.061603	0.0174	rs10060640	0.00464082	L1	EAS_EUR
chr5:140832953:T:C	chr5:140954367:C:T	0.459	-0.061199	0.0174	rs3806843	0.00866281	L1	EAS_EUR
chr5:140833091:C:T	chr5:140954367:C:T	0.459	-0.061697	0.0174	rs3806842	0.0047517	L1	EAS_EUR
chr5:140834211:G:A	chr5:140954367:C:T	0.461	-0.061998	0.0174	rs3756334	0.00574335	L1	EAS_EUR
chr5:140837299:G:A	chr5:140954367:C:T	0.461	-0.061302	0.0175	rs6884562	0.00384544	L1	EAS_EUR
chr5:140839243:C:T	chr5:140954367:C:T	0.459	-0.0607	0.0176	rs12659980	0.00530347	L1	EAS_EUR
chr5:140839743:T:C	chr5:140954367:C:T	0.4585	-0.060502	0.0176	rs9324745	0.00529659	L1	EAS_EUR
chr5:141011890:A:G	chr5:140954367:C:T	0.0695	0.041197	0.0338	rs7701616	0.0053706	L2	EUR
chr5:141015130:A:G	chr5:140954367:C:T	0.069	0.042396	0.0338	rs34515293	0.00560569	L2	EUR
chr5:141015960:A:G	chr5:140954367:C:T	0.069	0.042605	0.0338	rs13167551	0.00572865	L2	EUR
chr5:141017184:T:C	chr5:140954367:C:T	0.069	0.0432	0.0338	rs17208376	0.00585759	L2	EUR
chr5:141024253:T:C	chr5:140954367:C:T	0.07	0.044903	0.0337	rs71583614	0.00562173	L2	EUR
chr5:141030746:C:T	chr5:140954367:C:T	0.07	0.0455	0.0336	rs67682029	0.00514982	L2	EUR
chr5:141031199:C:T	chr5:140954367:C:T	0.07	0.045102	0.0336	rs6888078	0.00552468	L2	EUR
chr5:141031839:C:T	chr5:140954367:C:T	0.07	0.0455	0.0336	rs13176744	0.00514546	L2	EUR
chr5:141038323:T:C	chr5:140954367:C:T	0.07	0.044401	0.0335	rs35123355	0.00558243	L2	EUR
chr5:141040639:C:T	chr5:140954367:C:T	0.0705	0.046201	0.0334	rs31745	0.00297099	L2	EUR
chr5:141042553:T:C	chr5:140954367:C:T	0.07	0.0455	0.0335	rs17119385	0.00563139	L2	EUR
chr5:141045297:T:C	chr5:140954367:C:T	0.07	0.045395	0.0334	rs71583617	0.00561869	L2	EUR
chr5:141049461:A:G	chr5:140954367:C:T	0.07	0.045698	0.0334	rs34907800	0.00658392	L2	EUR
chr5:141055327:G:T	chr5:140954367:C:T	0.07	0.045803	0.0334	rs79698725	0.00574675	L2	EUR
chr5:141056478:C:T	chr5:140954367:C:T	0.0705	0.046599	0.0333	rs246584	0.00299507	L2	EUR
chr5:141062401:T:G	chr5:140954367:C:T	0.07	0.044997	0.0334	rs13174636	0.0058829	L2	EUR
chr5:141068348:C:T	chr5:140954367:C:T	0.07	0.046201	0.0333	rs13154851	0.00608931	L2	EUR
chr5:141068675:C:A	chr5:140954367:C:T	0.07	0.0464	0.0333	rs35727422	0.00601525	L2	EUR
chr5:141070114:C:T	chr5:140954367:C:T	0.0705	0.047102	0.0333	rs31808	0.00252499	L2	EUR
chr5:141070144:G:A	chr5:140954367:C:T	0.07	0.046903	0.0333	rs13164028	0.00618108	L2	EUR
chr5:141072924:G:A	chr5:140954367:C:T	0.0705	0.047196	0.0333	rs42677	0.00265005	L2	EUR
chr5:141073058:A:G	chr5:140954367:C:T	0.0705	0.047301	0.0333	rs31802	0.00259735	L2	EUR
chr5:141074385:T:C	chr5:140954367:C:T	0.07	0.046599	0.0333	rs34678974	0.00658265	L2	EUR
chr5:141081494:C:T	chr5:140954367:C:T	0.07	0.046201	0.0333	rs17684400	0.00661336	L2	EUR
chr5:141081959:T:C	chr5:140954367:C:T	0.07	0.046599	0.0333	rs31796	0.00812022	L2	EUR
chr5:141083755:A:G	chr5:140954367:C:T	0.07	0.046704	0.0333	rs31792	0.00848041	L2	EUR
chr5:141084283:G:A	chr5:140954367:C:T	0.07	0.046295	0.0333	rs13172888	0.00646891	L2	EUR
chr5:141085169:C:T	chr5:140954367:C:T	0.07	0.040999	0.0332	rs13179299	0.00514838	L2	EUR
chr5:141085333:G:A	chr5:140954367:C:T	0.07	0.040999	0.0332	rs13178507	0.00514965	L2	EUR
chr5:141085869:A:G	chr5:140954367:C:T	0.07	0.041499	0.0332	rs246673	0.0063576	L2	EUR
chr5:141086005:A:G	chr5:140954367:C:T	0.07	0.041499	0.0332	rs31861	0.00639206	L2	EUR
chr5:141086238:A:G	chr5:140954367:C:T	0.07	0.041499	0.0332	rs31860	0.00641561	L2	EUR
chr5:141086467:G:A	chr5:140954367:C:T	0.07	0.041499	0.0332	rs31859	0.00633922	L2	EUR
chr5:141086943:T:C	chr5:140954367:C:T	0.07	0.040999	0.0332	rs17628113	0.00512295	L2	EUR
chr5:141087961:G:T	chr5:140954367:C:T	0.07	0.040999	0.0332	rs13165546	0.00509474	L2	EUR
chr5:141088304:G:A	chr5:140954367:C:T	0.07	0.041301	0.0332	rs28276	0.00656846	L2	EUR
chr5:141088402:A:G	chr5:140954367:C:T	0.07	0.041301	0.0332	rs28275	0.00622977	L2	EUR
chr5:141088498:T:C	chr5:140954367:C:T	0.07	0.041301	0.0332	rs31857	0.00619191	L2	EUR
chr5:141089457:G:A	chr5:140954367:C:T	0.07	0.040895	0.0332	rs17628337	0.00559263	L2	EUR
chr5:141089488:G:A	chr5:140954367:C:T	0.07	0.041301	0.0332	rs31856	0.00672679	L2	EUR
chr5:141090792:C:T	chr5:140954367:C:T	0.07	0.040895	0.0332	rs34181037	0.0046821	L2	EUR
chr5:141092380:T:C	chr5:140954367:C:T	0.07	0.040895	0.0332	rs35258324	0.00499204	L2	EUR
chr5:141092802:A:G	chr5:140954367:C:T	0.07	0.040801	0.0332	rs34580312	0.00491081	L2	EUR
chr5:141094079:G:T	chr5:140954367:C:T	0.07	0.0425	0.0332	rs71583624	0.0052896	L2	EUR
chr5:141095172:G:A	chr5:140954367:C:T	0.07	0.041301	0.0332	rs31853	0.00633856	L2	EUR
chr5:141097310:A:G	chr5:140954367:C:T	0.0715	0.046295	0.0331	rs3776103	0.00243415	L2	EUR
chr5:141097321:A:G	chr5:140954367:C:T	0.07	0.042699	0.0332	rs3776102	0.00596923	L2	EUR
chr5:141097355:A:G	chr5:140954367:C:T	0.07	0.042	0.0332	rs3776101	0.00473552	L2	EUR
chr5:141098348:T:G	chr5:140954367:C:T	0.07	0.041895	0.0332	rs13178255	0.00452394	L2	EUR
chr5:141099537:A:C	chr5:140954367:C:T	0.07	0.042605	0.0332	rs13183611	0.00489573	L2	EUR
chr5:141099784:G:A	chr5:140954367:C:T	0.07	0.042803	0.0332	rs13163244	0.00495289	L2	EUR
chr5:141099968:T:C	chr5:140954367:C:T	0.07	0.042897	0.0332	rs35492448	0.00497134	L2	EUR
chr5:141100595:T:G	chr5:140954367:C:T	0.07	0.041802	0.0332	rs1055410	0.00476366	L2	EUR
chr5:141100771:A:G	chr5:140954367:C:T	0.07	0.0425	0.0332	rs31849	0.00666103	L2	EUR
chr5:141100994:A:G	chr5:140954367:C:T	0.07	0.041802	0.0332	rs17844387	0.00473401	L2	EUR
chr5:141103107:T:C	chr5:140954367:C:T	0.07	0.041802	0.0332	rs31847	0.00655807	L2	EUR
chr5:141104735:T:C	chr5:140954367:C:T	0.07	0.041802	0.0332	rs31844	0.00688285	L2	EUR
chr5:141104960:C:T	chr5:140954367:C:T	0.07	0.041499	0.0332	rs71583625	0.00478371	L2	EUR
chr5:141105524:G:T	chr5:140954367:C:T	0.07	0.041499	0.0332	rs71583626	0.00478371	L2	EUR
chr5:141107252:G:A	chr5:140954367:C:T	0.07	0.041499	0.0332	rs34535102	0.00478264	L2	EUR
chr5:141108108:C:A	chr5:140954367:C:T	0.07	0.041301	0.0333	rs35181536	0.00485292	L2	EUR
chr5:141110064:T:C	chr5:140954367:C:T	0.07	0.041395	0.0332	rs13175658	0.00484855	L2	EUR
chr5:141110604:G:T	chr5:140954367:C:T	0.07	0.0425	0.0332	rs146745003	0.0050095	L2	EUR
chr5:141111653:A:G	chr5:140954367:C:T	0.07	0.041395	0.0332	rs71583627	0.00486449	L2	EUR
chr5:141115149:T:C	chr5:140954367:C:T	0.07	0.042	0.0332	rs35214397	0.00557015	L2	EUR
chr5:141115245:T:C	chr5:140954367:C:T	0.07	0.042	0.0332	rs34088946	0.00556467	L2	EUR
chr5:141115300:A:C	chr5:140954367:C:T	0.07	0.042	0.0332	rs13161023	0.00535149	L2	EUR
chr5:141119016:C:T	chr5:140954367:C:T	0.07	0.041895	0.0332	rs13171965	0.00550086	L2	EUR
chr5:141119198:G:A	chr5:140954367:C:T	0.07	0.041802	0.0332	rs13171205	0.00543511	L2	EUR
chr5:141119915:C:T	chr5:140954367:C:T	0.07	0.041301	0.0332	rs7448483	0.00469457	L2	EUR
chr5:141119928:G:A	chr5:140954367:C:T	0.07	0.041697	0.0332	rs2216647	0.00481027	L2	EUR
chr5:141121601:T:G	chr5:140954367:C:T	0.07	0.041604	0.0332	rs4151691	0.00535482	L2	EUR
chr5:141123259:G:A	chr5:140954367:C:T	0.069	0.042803	0.0333	rs3776099	0.00270682	L2	EUR
chr5:141123949:C:T	chr5:140954367:C:T	0.07	0.041499	0.0332	rs17844417	0.00257078	L2	EUR
chr5:141125259:A:C	chr5:140954367:C:T	0.069	0.0425	0.0333	rs34501263	0.00288336	L2	EUR
chr5:141128290:A:G	chr5:140954367:C:T	0.069	0.042897	0.0333	rs74601574	0.00268968	L2	EUR
chr5:141129143:A:C	chr5:140954367:C:T	0.069	0.042897	0.0333	rs35737105	0.00263212	L2	EUR
chr5:152797561:A:G	chr5:152869522:A:G	0.0205	0.173806	0.0765	rs111294930	0.00123557	L1	EUR
chr5:152808222:C:T	chr5:152869522:A:G	0.1005	0.056602	0.0289	rs55918828	0.00121955	L1	EUR
chr5:152810407:T:G	chr5:152869522:A:G	0.1005	0.0562	0.0289	rs55829928	0.00119498	L1	EUR
chr5:152834694:T:C	chr5:152869522:A:G	0.101	0.051704	0.0288	rs12186623	0.00331656	L1	EUR
chr5:152837333:G:T	chr5:152869522:A:G	0.101	0.051599	0.0287	rs72802852	0.00668522	L1	EUR
chr5:152838498:C:T	chr5:152869522:A:G	0.101	0.051104	0.0287	rs72802853	0.00204264	L1	EUR
chr5:152839392:G:A	chr5:152869522:A:G	0.101	0.051504	0.0287	rs72802856	0.00685058	L1	EUR
chr5:152843971:C:T	chr5:152869522:A:G	0.101	0.051704	0.0287	rs4958583	0.00647847	L1	EUR
chr5:152846437:C:A	chr5:152869522:A:G	0.101	0.051904	0.0287	rs4260728	0.00618907	L1	EUR
chr5:152850856:C:T	chr5:152869522:A:G	0.1005	0.048298	0.0287	rs72802861	0.0187766	L1	EUR
chr5:152855655:G:T	chr5:152869522:A:G	0.0205	0.159805	0.0719	rs72802868	0.0191062	L1	EUR
chr5:152858781:G:A	chr5:152869522:A:G	0.1	0.046997	0.0286	rs4437425	0.0168481	L1	EUR
chr5:152859290:T:C	chr5:152869522:A:G	0.1	0.046798	0.0286	rs12654450	0.0170493	L1	EUR
chr5:152860603:C:T	chr5:152869522:A:G	0.1	0.046505	0.0286	rs72802874	0.0169774	L1	EUR
chr5:152862295:A:G	chr5:152869522:A:G	0.1	0.046096	0.0286	rs72802877	0.00903211	L1	EUR
chr5:152862767:C:T	chr5:152869522:A:G	0.0205	0.152604	0.0717	rs111770575	0.0222225	L1	EUR
chr5:152863113:C:T	chr5:152869522:A:G	0.1	0.045803	0.0286	rs72802882	0.0220836	L1	EUR
chr5:152864605:C:T	chr5:152869522:A:G	0.0205	0.150904	0.0715	rs17488630	0.0238206	L1	EUR
chr5:152867047:A:C	chr5:152869522:A:G	0.1	0.044297	0.0286	rs72802883	0.0200073	L1	EUR
chr5:152867661:T:C	chr5:152869522:A:G	0.02	0.129403	0.0717	rs12153328	0.0195834	L1	EUR
chr5:152868292:C:A	chr5:152869522:A:G	0.1	0.044004	0.0286	rs12153071	0.0118918	L1	EUR
chr5:152869522:A:G	chr5:152869522:A:G	0.02	0.126902	0.0717	rs72802887	0.0207375	L1	EUR
chr5:152871641:T:C	chr5:152869522:A:G	0.1005	0.043503	0.0285	rs4958587	0.0107201	L1	EUR
chr5:152873988:C:T	chr5:152869522:A:G	0.0205	0.1207	0.0716	rs55992747	0.00977492	L1	EUR
chr5:152875269:T:C	chr5:152869522:A:G	0.1005	0.042198	0.0285	rs72802889	0.00925464	L1	EUR
chr5:152875585:G:T	chr5:152869522:A:G	0.1005	0.042198	0.0285	rs72802890	0.0103818	L1	EUR
chr5:152876625:A:G	chr5:152869522:A:G	0.1005	0.042198	0.0285	rs72802893	0.0100266	L1	EUR
chr5:152877848:G:A	chr5:152869522:A:G	0.1005	0.042104	0.0285	rs12657097	0.00939018	L1	EUR
chr5:152879870:C:T	chr5:152869522:A:G	0.1005	0.041604	0.0285	rs72804758	0.00960997	L1	EUR
chr5:152884612:T:C	chr5:152869522:A:G	0.101	0.041604	0.0285	rs4394168	0.00965391	L1	EUR
chr5:152892964:T:C	chr5:152869522:A:G	0.101	0.041197	0.0285	rs113790150	0.00952159	L1	EUR
chr5:152894327:C:T	chr5:152869522:A:G	0.0195	0.128595	0.07	rs72804766	0.011726	L1	EUR
chr5:152894918:A:G	chr5:152869522:A:G	0.101	0.040801	0.0285	rs12659802	0.0100184	L1	EUR
chr5:152898460:C:T	chr5:152869522:A:G	0.0715	0.043597	0.0335	rs17113771	0.0106547	L1	EUR
chr5:152899346:T:C	chr5:152869522:A:G	0.104	-0.039403	0.0281	rs7713322	0.000814385	L1	EUR
chr5:152913772:C:A	chr5:152869522:A:G	0.102	0.036197	0.0283	rs55660904	0.00594755	L1	EUR
chr5:152923635:C:T	chr5:152869522:A:G	0.019	0.083697	0.0688	rs72804775	0.00568471	L1	EUR
chr5:152927596:C:T	chr5:152869522:A:G	0.0195	0.0857	0.0688	rs56313315	0.00550414	L1	EUR
chr5:152930047:G:A	chr5:152869522:A:G	0.0725	0.034695	0.0335	rs72804778	0.00384484	L1	EUR
chr5:152930498:A:G	chr5:152869522:A:G	0.1025	0.034498	0.0284	rs12659715	0.0047152	L1	EUR
chr5:152932884:T:G	chr5:152869522:A:G	0.1025	0.034902	0.0284	rs17489682	0.0048049	L1	EUR
chr5:152934890:T:C	chr5:152869522:A:G	0.103	0.034902	0.0284	rs72804781	0.00505919	L1	EUR
chr5:152935858:T:C	chr5:152869522:A:G	0.103	0.034695	0.0284	rs12652844	0.00480513	L1	EUR
chr5:152937962:G:A	chr5:152869522:A:G	0.0195	0.083795	0.0689	rs113844564	0.00541325	L1	EUR
chr5:152938239:G:A	chr5:152869522:A:G	0.0725	0.032503	0.0335	rs72804786	0.00357292	L1	EUR
chr5:152943061:C:T	chr5:152869522:A:G	0.103	0.034198	0.0284	rs72804789	0.00513481	L1	EUR
chr5:152943676:C:T	chr5:152869522:A:G	0.02	0.079704	0.069	rs10515678	0.00623186	L1	EUR
chr5:152640723:C:T	chr5:152869522:A:G	0.0815	0.031697	0.0319	rs147881221	0.0283797	L2	EUR
chr5:152642535:G:A	chr5:152869522:A:G	0.0815	0.031202	0.0319	rs17454953	0.0274357	L2	EUR
chr5:152666792:C:T	chr5:152869522:A:G	0.0815	0.033805	0.032	rs115192402	0.0292258	L2	EUR
chr5:152682771:A:G	chr5:152869522:A:G	0.0805	0.031099	0.032	rs12656222	0.00978012	L2	EUR
chr5:152706014:A:C	chr5:152869522:A:G	0.0805	0.031697	0.0321	rs4133347	0.00934767	L2	EUR
chr5:152751111:G:A	chr5:152869522:A:G	0.0345	0.038897	0.0491	rs116800235	0.0669501	L2	EUR
chr5:152787739:G:A	chr5:152869522:A:G	0.0355	0.0321	0.0497	rs139369339	0.0609186	L2	EUR
chr5:152931201:T:C	chr5:152869522:A:G	0.039	0.031305	0.0465	rs10515677	0.0225817	L2	EUR
chr5:152945141:T:C	chr5:152869522:A:G	0.039	0.028904	0.0466	rs17489917	0.0248507	L2	EUR
chr5:153040894:G:A	chr5:152869522:A:G	0.048	0.022399	0.0418	rs17491606	0.00532637	L2	EUR
chr5:153006303:C:A	chr5:153231001:A:G	0.0775	0.0168	0.0329	rs79037338	0.0615492	L2	EUR
chr5:153011121:G:A	chr5:153231001:A:G	0.049	0.018398	0.0414	rs79883111	0.083735	L2	EUR
chr5:153040894:G:A	chr5:153231001:A:G	0.048	0.022399	0.0418	rs17491606	0.10484	L2	EUR
chr5:153125369:A:G	chr5:153231001:A:G	0.0615	-0.025102	0.0365	rs1438949	0.00583375	L3	EUR
chr5:153126695:A:G	chr5:153231001:A:G	0.0615	-0.026798	0.0365	rs11167612	0.00428782	L3	EUR
chr5:153130559:G:A	chr5:153231001:A:G	0.0625	-0.033599	0.0364	rs2118792	0.00177904	L3	EUR
chr5:153131899:A:C	chr5:153231001:A:G	0.0565	-0.029501	0.0381	rs2196778	0.00833249	L3	EUR
chr5:153138476:G:A	chr5:153231001:A:G	0.0555	-0.031101	0.038	rs294708	0.0100805	L3	EUR
chr5:153148011:A:G	chr5:153231001:A:G	0.0525	-0.030898	0.0388	rs2962809	0.000874309	L3	EUR
chr5:153149471:A:G	chr5:153231001:A:G	0.0545	-0.032699	0.0378	rs2962810	0.0117005	L3	EUR
chr5:153151472:A:G	chr5:153231001:A:G	0.0545	-0.032903	0.0376	rs2962816	0.0121048	L3	EUR
chr5:153156462:A:G	chr5:153231001:A:G	0.0545	-0.032196	0.0375	rs2910030	0.0139543	L3	EUR
chr5:153159685:G:A	chr5:153231001:A:G	0.0545	-0.032099	0.0375	rs2973146	0.013554	L3	EUR
chr5:153160048:T:G	chr5:153231001:A:G	0.0545	-0.032099	0.0375	rs2962819	0.0140013	L3	EUR
chr5:153166737:T:C	chr5:153231001:A:G	0.0545	-0.030296	0.0375	rs2962823	0.00927357	L3	EUR
chr5:153171303:T:C	chr5:153231001:A:G	0.0485	-0.026097	0.0397	rs2973138	0.000666789	L3	EUR
chr5:153171563:A:C	chr5:153231001:A:G	0.0505	-0.025999	0.0386	rs2962826	0.00869746	L3	EUR
chr5:153176386:C:T	chr5:153231001:A:G	0.0505	0.022696	0.0387	rs55827458	0.00964436	L3	EUR
chr5:153177849:G:T	chr5:153231001:A:G	0.0505	0.026303	0.0388	rs7707621	0.0101878	L3	EUR
chr5:153180088:C:A	chr5:153231001:A:G	0.0505	0.026098	0.0388	rs2546329	0.0129729	L3	EUR
chr5:153184921:A:C	chr5:153231001:A:G	0.051	0.023596	0.0387	rs2615166	0.00870482	L3	EUR
chr5:153193569:T:C	chr5:153231001:A:G	0.049	0.023903	0.0397	rs184160	0.000524257	L3	EUR
chr5:153194405:T:C	chr5:153231001:A:G	0.05	0.019601	0.0394	rs2546331	0.000388811	L3	EUR
chr5:153200820:C:A	chr5:153231001:A:G	0.0505	0.020305	0.0393	rs296184	0.00046919	L3	EUR
chr5:153201938:C:T	chr5:153231001:A:G	0.0505	0.020305	0.0393	rs211895	0.000469206	L3	EUR
chr5:153202492:T:C	chr5:153231001:A:G	0.0505	0.020601	0.0393	rs296183	0.000468369	L3	EUR
chr5:153206262:T:C	chr5:153231001:A:G	0.093	0.079996	0.0292	rs2615163	0.0258845	L3	EUR
chr5:153208319:C:T	chr5:153231001:A:G	0.0935	0.079498	0.0291	rs2615162	0.0246407	L3	EUR
chr5:153209119:C:T	chr5:153231001:A:G	0.09	0.072001	0.0298	rs1462120	0.00595815	L3	EUR
chr5:153209456:T:C	chr5:153231001:A:G	0.0935	0.079195	0.029	rs2615161	0.0344014	L3	EUR
chr5:153209702:T:C	chr5:153231001:A:G	0.0935	0.080104	0.029	rs2615160	0.0254675	L3	EUR
chr5:153215802:C:A	chr5:153231001:A:G	0.0905	0.071797	0.0298	rs296182	0.00447675	L3	EUR
chr5:153216824:G:A	chr5:153231001:A:G	0.094	0.078697	0.0291	rs172452	0.0208373	L3	EUR
chr5:153221703:T:C	chr5:153231001:A:G	0.0945	0.078502	0.0291	rs296188	0.0203939	L3	EUR
chr5:153226300:G:A	chr5:153231001:A:G	0.294	0.036498	0.0187	rs1363499	0.00487483	L3	EUR
chr5:153235946:G:A	chr5:153231001:A:G	0.143	0.050199	0.0243	rs296175	0.0110507	L3	EUR
chr5:153277738:T:G	chr5:153231001:A:G	0.1425	-0.042504	0.0244	rs1462121	0.00134885	L3	EUR
chr5:153290270:C:T	chr5:153231001:A:G	0.143	-0.041401	0.0244	rs2560253	0.00102201	L3	EUR
chr5:153313807:A:C	chr5:153231001:A:G	0.1475	-0.047303	0.0238	rs1462114	0.000637317	L3	EUR
chr5:153325578:T:C	chr5:153231001:A:G	0.148	-0.045002	0.0238	rs300325	0.000572386	L3	EUR
chr5:153334131:T:C	chr5:153231001:A:G	0.148	-0.045499	0.0238	rs2262710	0.000577537	L3	EUR
chr5:153334273:T:G	chr5:153231001:A:G	0.148	-0.045604	0.0238	rs2262712	0.00150986	L3	EUR
chr5:153335525:C:T	chr5:153231001:A:G	0.148	-0.045604	0.0238	rs2617267	0.000674847	L3	EUR
chr5:153335769:T:C	chr5:153231001:A:G	0.1445	-0.042695	0.0243	rs2964819	0.00105504	L3	EUR
chr5:153335795:T:C	chr5:153231001:A:G	0.148	-0.045499	0.0238	rs2927584	0.000584485	L3	EUR
chr5:153336542:T:C	chr5:153231001:A:G	0.148	-0.045499	0.0238	rs2615169	0.000573103	L3	EUR
chr5:153336961:G:T	chr5:153231001:A:G	0.148	-0.045499	0.0238	rs2615168	0.000573287	L3	EUR
chr5:153337784:T:C	chr5:153231001:A:G	0.148	-0.045604	0.0238	rs170027	0.000589469	L3	EUR
chr5:153339702:T:C	chr5:153231001:A:G	0.148	-0.0459	0.0238	rs304861	0.000587317	L3	EUR
chr5:153340162:T:C	chr5:153231001:A:G	0.148	-0.045604	0.0238	rs304862	0.00057731	L3	EUR
chr5:153340428:T:C	chr5:153231001:A:G	0.148	-0.045604	0.0238	rs304863	0.000575797	L3	EUR
chr5:153341302:T:C	chr5:153231001:A:G	0.148	-0.045604	0.0238	rs304864	0.000575873	L3	EUR
chr5:153343877:T:G	chr5:153231001:A:G	0.1435	-0.040998	0.0243	rs300334	0.00116707	L3	EUR
chr5:153344984:A:G	chr5:153231001:A:G	0.148	-0.045604	0.0238	rs159759	0.000718786	L3	EUR
chr5:153345695:T:C	chr5:153231001:A:G	0.148	-0.045604	0.0238	rs160163	0.000607059	L3	EUR
chr5:153347885:G:A	chr5:153231001:A:G	0.148	-0.045805	0.0238	rs149095	0.000615289	L3	EUR
chr5:153348922:C:A	chr5:153231001:A:G	0.147	-0.045403	0.0239	rs302738	0.000661483	L3	EUR
chr5:153352846:G:A	chr5:153231001:A:G	0.147	-0.045604	0.0239	rs159972	0.00063557	L3	EUR
chr5:153353281:A:C	chr5:153231001:A:G	0.147	-0.045604	0.024	rs159973	0.000833749	L3	EUR
chr5:153356225:T:C	chr5:153231001:A:G	0.147	-0.045298	0.024	rs160172	0.000896593	L3	EUR
chr5:153358015:A:G	chr5:153231001:A:G	0.147	-0.044801	0.0241	rs159978	0.000713903	L3	EUR
chr5:153368956:C:T	chr5:153231001:A:G	0.268	-0.015302	0.0194	rs304883	0.0156742	L6	EUR
chr5:153369539:G:A	chr5:153231001:A:G	0.268	-0.015204	0.0194	rs304884	0.0265233	L6	EUR
chr5:153375272:A:G	chr5:153231001:A:G	0.2665	-0.014002	0.0193	rs304851	0.0139457	L6	EUR
chr5:153375387:C:T	chr5:153231001:A:G	0.2665	-0.014002	0.0193	rs304852	0.0142575	L6	EUR
chr5:153377037:G:A	chr5:153231001:A:G	0.266	-0.013597	0.0192	rs160174	0.0137097	L6	EUR
chr5:153378718:T:C	chr5:153231001:A:G	0.2655	-0.0134	0.0192	rs304853	0.014432	L6	EUR
chr5:153379453:G:A	chr5:153231001:A:G	0.2655	-0.013202	0.0192	rs304855	0.0154244	L6	EUR
chr5:153381354:A:G	chr5:153231001:A:G	0.265	-0.012699	0.0192	rs160153	0.0141146	L6	EUR
chr5:153382468:T:C	chr5:153231001:A:G	0.266	-0.012502	0.0192	rs160156	0.0126024	L6	EUR
chr5:153382668:A:G	chr5:153231001:A:G	0.2655	-0.012403	0.0192	rs160157	0.0127541	L6	EUR
chr5:153382688:T:C	chr5:153231001:A:G	0.2655	-0.012403	0.0192	rs160158	0.0121253	L6	EUR
chr5:153384330:C:A	chr5:153231001:A:G	0.265	-0.012304	0.0192	rs160161	0.0128856	L6	EUR
chr5:153391001:T:G	chr5:153231001:A:G	0.265	-0.011405	0.0192	rs304844	0.0125501	L6	EUR
chr5:153391528:A:G	chr5:153231001:A:G	0.2645	-0.011197	0.0192	rs186242	0.0125915	L6	EUR
chr5:153393292:G:A	chr5:153231001:A:G	0.264	-0.010505	0.0192	rs160063	0.0118683	L6	EUR
chr5:153393712:C:T	chr5:153231001:A:G	0.2645	-0.011098	0.0192	rs160064	0.0109986	L6	EUR
chr5:153394868:T:C	chr5:153231001:A:G	0.2645	-0.010999	0.0192	rs160151	0.00970699	L6	EUR
chr5:153404038:T:C	chr5:153231001:A:G	0.289	0.006904	0.0187	rs304842	0.00708939	L6	EUR
chr5:153984580:A:G	chr5:154117840:C:T	0.141	-0.039999	0.0245	rs375232	0.00187338	L2	EUR
chr5:153985868:T:G	chr5:154117840:C:T	0.141	-0.040604	0.0245	rs4354102	0.00184987	L2	EUR
chr5:153987245:G:A	chr5:154117840:C:T	0.141	-0.0407	0.0245	rs425263	0.00194358	L2	EUR
chr5:153988605:T:G	chr5:154117840:C:T	0.141	-0.040403	0.0245	rs453034	0.00204778	L2	EUR
chr5:153991006:T:C	chr5:154117840:C:T	0.141	-0.040499	0.0245	rs2053310	0.00198653	L2	EUR
chr5:153991845:C:T	chr5:154117840:C:T	0.141	-0.040499	0.0245	rs707178	0.00201345	L2	EUR
chr5:153992965:G:A	chr5:154117840:C:T	0.141	-0.040403	0.0245	rs1057772	0.00190122	L2	EUR
chr5:153994058:A:G	chr5:154117840:C:T	0.141	-0.040499	0.0245	rs1438591	0.00174217	L2	EUR
chr5:153995222:A:G	chr5:154117840:C:T	0.2665	-0.017005	0.0193	rs56025158	0.00066092	L2	EUR
chr5:153999533:C:T	chr5:154117840:C:T	0.141	-0.040604	0.0245	rs6874824	0.00197423	L2	EUR
chr5:154002564:T:C	chr5:154117840:C:T	0.141	-0.040604	0.0245	rs2560060	0.00219212	L2	EUR
chr5:154008356:C:A	chr5:154117840:C:T	0.141	-0.040403	0.0245	rs6580047	0.00200285	L2	EUR
chr5:154010044:G:A	chr5:154117840:C:T	0.141	-0.040604	0.0245	rs12651907	0.00206378	L2	EUR
chr5:154010794:C:T	chr5:154117840:C:T	0.141	-0.040297	0.0245	rs1978855	0.00197181	L2	EUR
chr5:154012058:G:A	chr5:154117840:C:T	0.141	-0.040403	0.0245	rs690053	0.00206958	L2	EUR
chr5:154012069:T:C	chr5:154117840:C:T	0.141	-0.040403	0.0245	rs496618	0.00205436	L2	EUR
chr5:154014359:G:A	chr5:154117840:C:T	0.141	-0.040403	0.0245	rs690027	0.00207674	L2	EUR
chr5:154014604:G:A	chr5:154117840:C:T	0.267	-0.0167	0.0192	rs689799	0.000723353	L2	EUR
chr5:154015912:T:C	chr5:154117840:C:T	0.141	-0.040297	0.0245	rs2560056	0.00201105	L2	EUR
chr5:154020162:C:T	chr5:154117840:C:T	0.141	-0.039701	0.0245	rs552556	0.00201833	L2	EUR
chr5:154020932:A:G	chr5:154117840:C:T	0.2665	-0.016798	0.0192	rs2118661	0.000670201	L2	EUR
chr5:154021636:C:T	chr5:154117840:C:T	0.141	-0.040201	0.0245	rs112431929	0.00203288	L2	EUR
chr5:154022272:A:G	chr5:154117840:C:T	0.141	-0.040297	0.0245	rs4574591	0.00195904	L2	EUR
chr5:154026830:A:C	chr5:154117840:C:T	0.141	-0.039999	0.0245	rs10038905	0.00160764	L2	EUR
chr5:154030460:G:A	chr5:154117840:C:T	0.141	-0.040201	0.0245	rs2578375	0.00199779	L2	EUR
chr5:154030660:C:T	chr5:154117840:C:T	0.141	-0.040201	0.0245	rs2578376	0.00197402	L2	EUR
chr5:154031374:G:A	chr5:154117840:C:T	0.2665	-0.017604	0.0192	rs2560059	0.000784048	L2	EUR
chr5:154032969:G:A	chr5:154117840:C:T	0.131	-0.035	0.0251	rs720985	0.000911881	L2	EUR
chr5:154033285:G:A	chr5:154117840:C:T	0.141	-0.040201	0.0245	rs720987	0.00224201	L2	EUR
chr5:154036137:T:C	chr5:154117840:C:T	0.1415	-0.040998	0.0245	rs10039286	0.00184341	L2	EUR
chr5:154036572:G:A	chr5:154117840:C:T	0.1415	-0.040998	0.0245	rs10055534	0.00184611	L2	EUR
chr5:154038399:T:G	chr5:154117840:C:T	0.141	-0.040095	0.0245	rs920310	0.00213873	L2	EUR
chr5:154039589:T:C	chr5:154117840:C:T	0.131	-0.034797	0.0251	rs2250995	0.00125512	L2	EUR
chr5:154040248:C:T	chr5:154117840:C:T	0.141	-0.040095	0.0245	rs567749	0.00187933	L2	EUR
chr5:154041173:G:A	chr5:154117840:C:T	0.141	-0.040201	0.0245	rs816041	0.00176013	L2	EUR
chr5:154041852:G:T	chr5:154117840:C:T	0.141	-0.040095	0.0245	rs816040	0.00206351	L2	EUR
chr5:154043412:G:A	chr5:154117840:C:T	0.141	-0.040796	0.0245	rs861631	0.00208155	L2	EUR
chr5:154044038:T:C	chr5:154117840:C:T	0.141	-0.040604	0.0245	rs544908	0.00219648	L2	EUR
chr5:154045521:A:G	chr5:154117840:C:T	0.141	-0.040403	0.0245	rs816037	0.00202258	L2	EUR
chr5:154045641:T:C	chr5:154117840:C:T	0.141	-0.040297	0.0245	rs816036	0.00199517	L2	EUR
chr5:154046393:C:A	chr5:154117840:C:T	0.141	-0.040297	0.0245	rs411245	0.00192623	L2	EUR
chr5:154049609:A:G	chr5:154117840:C:T	0.2665	-0.016896	0.0192	rs478020	0.000679285	L2	EUR
chr5:154050875:A:G	chr5:154117840:C:T	0.141	-0.039596	0.0245	rs555612	0.00202005	L2	EUR
chr5:154054847:A:G	chr5:154117840:C:T	0.141	-0.039201	0.0245	rs1382278	0.00190698	L2	EUR
chr5:154059481:G:A	chr5:154117840:C:T	0.141	-0.038903	0.0246	rs816024	0.00179778	L2	EUR
chr5:154067265:C:T	chr5:154117840:C:T	0.2635	-0.014002	0.0194	rs2351022	0.00111546	L2	EUR
chr5:154067980:T:G	chr5:154117840:C:T	0.4125	-0.025697	0.018	rs816033	0.00146979	L2	EUR
chr5:154070509:C:A	chr5:154117840:C:T	0.1415	-0.036602	0.0247	rs816032	0.00281594	L2	EUR
chr5:154071230:C:T	chr5:154117840:C:T	0.1415	-0.036804	0.0247	rs1438590	0.00346672	L2	EUR
chr5:154071728:C:T	chr5:154117840:C:T	0.141	-0.037903	0.0247	rs816029	0.00348624	L2	EUR
chr5:154072442:A:G	chr5:154117840:C:T	0.2595	-0.012097	0.0195	rs816028	0.00100823	L2	EUR
chr5:154074620:T:G	chr5:154117840:C:T	0.2595	-0.010604	0.0195	rs816026	0.000684117	L2	EUR
chr5:154074908:C:T	chr5:154117840:C:T	0.134	0.036602	0.0251	rs13154303	0.00698372	L2	EUR
chr5:154075444:C:T	chr5:154117840:C:T	0.134	0.036996	0.0251	rs13155109	0.00779338	L2	EUR
chr5:154075854:C:T	chr5:154117840:C:T	0.256	0.011	0.0196	rs13159430	0.00271102	L2	EUR
chr5:154076376:C:T	chr5:154117840:C:T	0.134	0.036695	0.0251	rs7709154	0.00736971	L2	EUR
chr5:154076692:T:C	chr5:154117840:C:T	0.2635	-0.011899	0.0194	rs1478350	0.000809462	L2	EUR
chr5:154076764:A:G	chr5:154117840:C:T	0.256	0.011101	0.0196	rs4958693	0.00275526	L2	EUR
chr5:154077247:G:A	chr5:154117840:C:T	0.134	0.036996	0.0251	rs1871157	0.00735247	L2	EUR
chr5:154078226:A:G	chr5:154117840:C:T	0.263	-0.011504	0.0194	rs816005	0.000848126	L2	EUR
chr5:154079116:C:T	chr5:154117840:C:T	0.263	-0.011602	0.0194	rs816006	0.000792728	L2	EUR
chr5:154079845:C:T	chr5:154117840:C:T	0.134	0.036799	0.0251	rs12523627	0.00728132	L2	EUR
chr5:154080483:C:T	chr5:154117840:C:T	0.134	0.036799	0.0251	rs4958354	0.00746558	L2	EUR
chr5:154081489:G:A	chr5:154117840:C:T	0.134	0.036799	0.0251	rs11167658	0.00746101	L2	EUR
chr5:154081968:A:G	chr5:154117840:C:T	0.263	-0.0118	0.0194	rs816009	0.000805045	L2	EUR
chr5:154083148:G:A	chr5:154117840:C:T	0.263	-0.011602	0.0194	rs816010	0.00127038	L2	EUR
chr5:154084867:G:A	chr5:154117840:C:T	0.2625	-0.011405	0.0194	rs816012	0.00126779	L2	EUR
chr5:154085892:G:T	chr5:154117840:C:T	0.2625	-0.011504	0.0194	rs707181	0.00131335	L2	EUR
chr5:154086680:G:A	chr5:154117840:C:T	0.2555	0.011	0.0196	rs11954307	0.00476588	L2	EUR
chr5:154088635:A:G	chr5:154117840:C:T	0.2625	-0.011504	0.0194	rs816016	0.00125184	L2	EUR
chr5:154089079:T:C	chr5:154117840:C:T	0.2625	-0.011504	0.0193	rs816017	0.00130147	L2	EUR
chr5:154089460:C:T	chr5:154117840:C:T	0.134	0.036498	0.0251	rs13173253	0.0125107	L2	EUR
chr5:154089745:A:G	chr5:154117840:C:T	0.134	0.036498	0.0251	rs4958355	0.0128277	L2	EUR
chr5:154091326:T:C	chr5:154117840:C:T	0.2625	0.011698	0.0193	rs707182	0.00139173	L2	EUR
chr5:154092177:A:G	chr5:154117840:C:T	0.2665	0.013805	0.0193	rs707183	0.000625462	L2	EUR
chr5:154093149:G:A	chr5:154117840:C:T	0.134	0.036498	0.0251	rs7705478	0.0122301	L2	EUR
chr5:154093194:C:A	chr5:154117840:C:T	0.134	0.036498	0.0251	rs7705235	0.012263	L2	EUR
chr5:154093903:G:A	chr5:154117840:C:T	0.2625	0.011698	0.0193	rs863639	0.00142502	L2	EUR
chr5:154094777:A:C	chr5:154117840:C:T	0.262	0.011799	0.0194	rs815620	0.00131269	L2	EUR
chr5:154096647:C:A	chr5:154117840:C:T	0.2625	0.011597	0.0194	rs843811	0.0013672	L2	EUR
chr5:154097099:G:T	chr5:154117840:C:T	0.134	0.036197	0.0251	rs4312933	0.0124778	L2	EUR
chr5:154097262:G:T	chr5:154117840:C:T	0.134	0.036197	0.0251	rs2882468	0.0122741	L2	EUR
chr5:154098617:T:C	chr5:154117840:C:T	0.134	0.036197	0.0251	rs6580052	0.0141773	L2	EUR
chr5:154100053:A:G	chr5:154117840:C:T	0.1405	0.036197	0.0247	rs2434375	0.00386782	L2	EUR
chr5:154101895:A:G	chr5:154117840:C:T	0.133	0.035803	0.0252	rs35391150	0.02059	L2	EUR
chr5:154102131:G:A	chr5:154117840:C:T	0.2615	0.011101	0.0195	rs815636	0.0016205	L2	EUR
chr5:154102963:A:G	chr5:154117840:C:T	0.2615	0.011	0.0195	rs864626	0.00156161	L2	EUR
chr5:154103223:A:G	chr5:154117840:C:T	0.2615	0.011	0.0195	rs815633	0.00164404	L2	EUR
chr5:154104880:C:T	chr5:154117840:C:T	0.26	0.013602	0.0196	rs815632	0.00194703	L2	EUR
chr5:154104940:G:A	chr5:154117840:C:T	0.133	0.035202	0.0253	rs4958695	0.0205971	L2	EUR
chr5:154105515:A:G	chr5:154117840:C:T	0.133	0.035296	0.0253	rs4958696	0.0208437	L2	EUR
chr5:154106266:T:C	chr5:154117840:C:T	0.1405	0.035099	0.0249	rs707184	0.00561477	L2	EUR
chr5:154108654:A:G	chr5:154117840:C:T	0.414	-0.019204	0.0181	rs62384104	0.00376869	L2	EUR
chr5:154110798:G:A	chr5:154117840:C:T	0.133	0.034498	0.0254	rs1428122	0.0117513	L2	EUR
chr5:154112576:C:T	chr5:154117840:C:T	0.2595	0.013703	0.0197	rs815627	0.00118312	L2	EUR
chr5:154113591:C:T	chr5:154117840:C:T	0.1395	0.033805	0.0251	rs815625	0.00183487	L2	EUR
chr5:154114679:T:C	chr5:154117840:C:T	0.2605	0.012103	0.0199	rs815623	0.000656525	L2	EUR
chr5:154175575:C:T	chr5:154117840:C:T	0.0135	0.061801	0.0861	rs76530294	0.00219665	L3	EUR
chr5:154183848:C:T	chr5:154117840:C:T	0.0135	0.064005	0.0864	rs77075605	0.00221305	L3	EUR
chr5:154205707:A:C	chr5:154117840:C:T	0.093	0.002904	0.0295	rs80016487	0.00107701	L3	EUR
chr5:154236789:C:T	chr5:154117840:C:T	0.0155	0.063398	0.0813	rs58599922	0.0061774	L3	EUR
chr5:154237418:C:T	chr5:154117840:C:T	0.0155	0.0663	0.0812	rs1422790	0.0108869	L3	EUR
chr5:154239316:C:T	chr5:154117840:C:T	0.0155	0.086604	0.0793	rs6893675	0.00627684	L3	EUR
chr5:154241455:G:A	chr5:154117840:C:T	0.0155	0.081503	0.0787	rs6865148	0.00968042	L3	EUR
chr5:154243261:G:A	chr5:154117840:C:T	0.0155	0.082404	0.0785	rs73802964	0.00665272	L3	EUR
chr5:154245608:C:A	chr5:154117840:C:T	0.0155	0.082002	0.0784	rs73293378	0.00856762	L3	EUR
chr5:154248785:G:A	chr5:154117840:C:T	0.0155	0.093399	0.0816	rs17627296	0.00627275	L3	EUR
chr5:154252778:A:G	chr5:154117840:C:T	0.0155	0.078697	0.0781	rs76969299	0.00403036	L3	EUR
chr5:154253839:G:A	chr5:154117840:C:T	0.0155	0.079097	0.078	rs73802970	0.00359706	L3	EUR
chr5:154254758:C:T	chr5:154117840:C:T	0.0155	0.079899	0.0777	rs73802972	0.00692638	L3	EUR
chr5:154256033:T:C	chr5:154117840:C:T	0.0155	0.079996	0.0777	rs6580066	0.00686593	L3	EUR
chr5:154257588:G:A	chr5:154117840:C:T	0.0155	0.0794	0.0778	rs61189725	0.00456433	L3	EUR
chr5:154258659:A:G	chr5:154117840:C:T	0.0985	0.001201	0.0282	rs520843	0.0021761	L3	EUR
chr5:154258739:C:T	chr5:154117840:C:T	0.0985	0.001101	0.0282	rs506674	0.00216111	L3	EUR
chr5:154259190:G:A	chr5:154117840:C:T	0.0985	0.001101	0.0282	rs490905	0.00206922	L3	EUR
chr5:154259233:T:G	chr5:154117840:C:T	0.0985	0.001001	0.0282	rs532270	0.00232304	L3	EUR
chr5:154259483:T:C	chr5:154117840:C:T	0.0985	0.001001	0.0282	rs514699	0.0017443	L3	EUR
chr5:154259537:T:G	chr5:154117840:C:T	0.0985	0.001001	0.0282	rs534987	0.00175298	L3	EUR
chr5:154259748:A:G	chr5:154117840:C:T	0.0985	0.001001	0.0282	rs489770	0.00217525	L3	EUR
chr5:154260238:A:G	chr5:154117840:C:T	0.0985	0.001101	0.0282	rs2443516	0.00216123	L3	EUR
chr5:154260486:A:G	chr5:154117840:C:T	0.098	0.001101	0.0282	rs2434529	0.00216111	L3	EUR
chr5:154260748:G:A	chr5:154117840:C:T	0.0995	0.003195	0.0282	rs2443517	0.00223474	L3	EUR
chr5:154260788:C:T	chr5:154117840:C:T	0.098	0.001101	0.0282	rs2434531	0.00212319	L3	EUR
chr5:154260817:A:G	chr5:154117840:C:T	0.098	0.001101	0.0282	rs2443518	0.0021229	L3	EUR
chr5:154260912:G:A	chr5:154117840:C:T	0.098	0.001101	0.0282	rs2434532	0.00214076	L3	EUR
chr5:154261294:A:G	chr5:154117840:C:T	0.098	0.001101	0.0282	rs2443519	0.00217064	L3	EUR
chr5:154261945:T:C	chr5:154117840:C:T	0.098	0.001101	0.0282	rs2443520	0.00216942	L3	EUR
chr5:154262485:T:G	chr5:154117840:C:T	0.098	0.001101	0.0283	rs2443522	0.00216505	L3	EUR
chr5:154262565:A:C	chr5:154117840:C:T	0.098	0.001101	0.0283	rs2443523	0.00218025	L3	EUR
chr5:154262636:T:C	chr5:154117840:C:T	0.098	0.001101	0.0283	rs2443524	0.00216831	L3	EUR
chr5:154262876:T:C	chr5:154117840:C:T	0.098	0.001101	0.0283	rs2443525	0.00216401	L3	EUR
chr5:154262879:A:G	chr5:154117840:C:T	0.098	0.001101	0.0283	rs2431685	0.0021643	L3	EUR
chr5:154263006:G:A	chr5:154117840:C:T	0.098	0.001101	0.0283	rs693446	0.00213946	L3	EUR
chr5:154263561:A:G	chr5:154117840:C:T	0.098	0.001201	0.0283	rs640288	0.00217211	L3	EUR
chr5:154263581:A:G	chr5:154117840:C:T	0.098	0.001201	0.0283	rs580013	0.00225474	L3	EUR
chr5:154263989:G:A	chr5:154117840:C:T	0.0155	0.0821	0.0782	rs73281445	0.00466646	L3	EUR
chr5:154264169:C:T	chr5:154117840:C:T	0.098	0.001201	0.0283	rs637505	0.00225069	L3	EUR
chr5:154264652:A:G	chr5:154117840:C:T	0.098	0.001201	0.0283	rs625212	0.00215743	L3	EUR
chr5:154265368:A:G	chr5:154117840:C:T	0.098	0.001301	0.0283	rs528184	0.0022101	L3	EUR
chr5:154268774:C:T	chr5:154117840:C:T	0.015	0.083599	0.0785	rs57192789	0.00716015	L3	EUR
chr5:154268910:A:G	chr5:154117840:C:T	0.098	0.001301	0.0284	rs10051799	0.00221986	L3	EUR
chr5:154269554:A:G	chr5:154117840:C:T	0.015	0.082795	0.0785	rs17552495	0.00712233	L3	EUR
chr5:154271453:C:T	chr5:154117840:C:T	0.015	0.084698	0.0786	rs3959918	0.00718765	L3	EUR
chr5:154271792:T:C	chr5:154117840:C:T	0.015	0.084796	0.0787	rs56964148	0.00475907	L3	EUR
chr5:154271899:A:G	chr5:154117840:C:T	0.015	0.087302	0.0786	rs17552639	0.00658815	L3	EUR
chr5:154272007:A:G	chr5:154117840:C:T	0.015	0.084905	0.0787	rs6881721	0.00475715	L3	EUR
chr5:154272043:G:T	chr5:154117840:C:T	0.015	0.084796	0.0786	rs6882166	0.00734237	L3	EUR
chr5:154272166:A:G	chr5:154117840:C:T	0.0975	0.002002	0.0285	rs149329	0.00263461	L3	EUR
chr5:154273167:T:C	chr5:154117840:C:T	0.015	0.085198	0.0787	rs73805839	0.00471716	L3	EUR
chr5:154273370:G:A	chr5:154117840:C:T	0.0165	0.061705	0.0769	rs73281459	0.00436116	L3	EUR
chr5:154274876:C:A	chr5:154117840:C:T	0.015	0.085503	0.0787	rs73281462	0.00469789	L3	EUR
chr5:154275315:T:C	chr5:154117840:C:T	0.015	0.084796	0.0788	rs73281463	0.00641916	L3	EUR
chr5:154275577:C:T	chr5:154117840:C:T	0.015	0.085601	0.0787	rs73281464	0.00470064	L3	EUR
chr5:154276024:C:T	chr5:154117840:C:T	0.015	0.081698	0.0786	rs60552828	0.00469424	L3	EUR
chr5:154276758:A:G	chr5:154117840:C:T	0.015	0.086299	0.0788	rs1833734	0.00481456	L3	EUR
chr5:154277178:A:G	chr5:154117840:C:T	0.015	0.084295	0.0787	rs73279671	0.00469583	L3	EUR
chr5:154277673:C:T	chr5:154117840:C:T	0.015	0.085002	0.0787	rs1422785	0.00477436	L3	EUR
chr5:154287230:C:T	chr5:154117840:C:T	0.0235	0.049096	0.0624	rs58007470	0.00183453	L3	EUR
chr5:154291416:C:T	chr5:154117840:C:T	0.015	0.105405	0.0797	rs73279685	0.00317165	L3	EUR
chr5:154292263:G:T	chr5:154117840:C:T	0.015	0.106005	0.0797	rs73279687	0.00318674	L3	EUR
chr5:154300142:T:C	chr5:154117840:C:T	0.016	0.104405	0.0799	rs7730945	0.00172644	L3	EUR
chr5:154301648:C:A	chr5:154117840:C:T	0.016	0.106205	0.0804	rs61197056	0.00173525	L3	EUR
chr5:153984580:A:G	chr5:154119943:C:T	0.141	-0.039999	0.0245	rs375232	0.00187058	L2	EUR
chr5:153985868:T:G	chr5:154119943:C:T	0.141	-0.040604	0.0245	rs4354102	0.00184709	L2	EUR
chr5:153987245:G:A	chr5:154119943:C:T	0.141	-0.0407	0.0245	rs425263	0.00194061	L2	EUR
chr5:153988605:T:G	chr5:154119943:C:T	0.141	-0.040403	0.0245	rs453034	0.00204463	L2	EUR
chr5:153991006:T:C	chr5:154119943:C:T	0.141	-0.040499	0.0245	rs2053310	0.0019835	L2	EUR
chr5:153991845:C:T	chr5:154119943:C:T	0.141	-0.040499	0.0245	rs707178	0.00201036	L2	EUR
chr5:153992965:G:A	chr5:154119943:C:T	0.141	-0.040403	0.0245	rs1057772	0.00189835	L2	EUR
chr5:153994058:A:G	chr5:154119943:C:T	0.141	-0.040499	0.0245	rs1438591	0.00173959	L2	EUR
chr5:153995222:A:G	chr5:154119943:C:T	0.2665	-0.017005	0.0193	rs56025158	0.000660867	L2	EUR
chr5:153999533:C:T	chr5:154119943:C:T	0.141	-0.040604	0.0245	rs6874824	0.00197121	L2	EUR
chr5:154002564:T:C	chr5:154119943:C:T	0.141	-0.040604	0.0245	rs2560060	0.00218868	L2	EUR
chr5:154008356:C:A	chr5:154119943:C:T	0.141	-0.040403	0.0245	rs6580047	0.00199979	L2	EUR
chr5:154010044:G:A	chr5:154119943:C:T	0.141	-0.040604	0.0245	rs12651907	0.00206059	L2	EUR
chr5:154010794:C:T	chr5:154119943:C:T	0.141	-0.040297	0.0245	rs1978855	0.00196888	L2	EUR
chr5:154012058:G:A	chr5:154119943:C:T	0.141	-0.040403	0.0245	rs690053	0.00206634	L2	EUR
chr5:154012069:T:C	chr5:154119943:C:T	0.141	-0.040403	0.0245	rs496618	0.00205115	L2	EUR
chr5:154014359:G:A	chr5:154119943:C:T	0.141	-0.040403	0.0245	rs690027	0.00207354	L2	EUR
chr5:154014604:G:A	chr5:154119943:C:T	0.267	-0.0167	0.0192	rs689799	0.000723457	L2	EUR
chr5:154015912:T:C	chr5:154119943:C:T	0.141	-0.040297	0.0245	rs2560056	0.00200797	L2	EUR
chr5:154020162:C:T	chr5:154119943:C:T	0.141	-0.039701	0.0245	rs552556	0.00201528	L2	EUR
chr5:154020932:A:G	chr5:154119943:C:T	0.2665	-0.016798	0.0192	rs2118661	0.00067015	L2	EUR
chr5:154021636:C:T	chr5:154119943:C:T	0.141	-0.040201	0.0245	rs112431929	0.00202977	L2	EUR
chr5:154022272:A:G	chr5:154119943:C:T	0.141	-0.040297	0.0245	rs4574591	0.00195606	L2	EUR
chr5:154026830:A:C	chr5:154119943:C:T	0.141	-0.039999	0.0245	rs10038905	0.0016053	L2	EUR
chr5:154030460:G:A	chr5:154119943:C:T	0.141	-0.040201	0.0245	rs2578375	0.00199475	L2	EUR
chr5:154030660:C:T	chr5:154119943:C:T	0.141	-0.040201	0.0245	rs2578376	0.00197102	L2	EUR
chr5:154031374:G:A	chr5:154119943:C:T	0.2665	-0.017604	0.0192	rs2560059	0.000784112	L2	EUR
chr5:154032969:G:A	chr5:154119943:C:T	0.131	-0.035	0.0251	rs720985	0.000912175	L2	EUR
chr5:154033285:G:A	chr5:154119943:C:T	0.141	-0.040201	0.0245	rs720987	0.00223907	L2	EUR
chr5:154036137:T:C	chr5:154119943:C:T	0.1415	-0.040998	0.0245	rs10039286	0.00184062	L2	EUR
chr5:154036572:G:A	chr5:154119943:C:T	0.1415	-0.040998	0.0245	rs10055534	0.00184331	L2	EUR
chr5:154038399:T:G	chr5:154119943:C:T	0.141	-0.040095	0.0245	rs920310	0.00213542	L2	EUR
chr5:154039589:T:C	chr5:154119943:C:T	0.131	-0.034797	0.0251	rs2250995	0.00125547	L2	EUR
chr5:154040248:C:T	chr5:154119943:C:T	0.141	-0.040095	0.0245	rs567749	0.00187708	L2	EUR
chr5:154041173:G:A	chr5:154119943:C:T	0.141	-0.040201	0.0245	rs816041	0.00175762	L2	EUR
chr5:154041852:G:T	chr5:154119943:C:T	0.141	-0.040095	0.0245	rs816040	0.00206098	L2	EUR
chr5:154043412:G:A	chr5:154119943:C:T	0.141	-0.040796	0.0245	rs861631	0.00207895	L2	EUR
chr5:154044038:T:C	chr5:154119943:C:T	0.141	-0.040604	0.0245	rs544908	0.00219389	L2	EUR
chr5:154045521:A:G	chr5:154119943:C:T	0.141	-0.040403	0.0245	rs816037	0.0020201	L2	EUR
chr5:154045641:T:C	chr5:154119943:C:T	0.141	-0.040297	0.0245	rs816036	0.00199273	L2	EUR
chr5:154046393:C:A	chr5:154119943:C:T	0.141	-0.040297	0.0245	rs411245	0.00192391	L2	EUR
chr5:154049609:A:G	chr5:154119943:C:T	0.2665	-0.016896	0.0192	rs478020	0.000679423	L2	EUR
chr5:154050875:A:G	chr5:154119943:C:T	0.141	-0.039596	0.0245	rs555612	0.00201761	L2	EUR
chr5:154054847:A:G	chr5:154119943:C:T	0.141	-0.039201	0.0245	rs1382278	0.00190474	L2	EUR
chr5:154059481:G:A	chr5:154119943:C:T	0.141	-0.038903	0.0246	rs816024	0.00179573	L2	EUR
chr5:154067265:C:T	chr5:154119943:C:T	0.2635	-0.014002	0.0194	rs2351022	0.00111599	L2	EUR
chr5:154067980:T:G	chr5:154119943:C:T	0.4125	-0.025697	0.018	rs816033	0.00146188	L2	EUR
chr5:154070509:C:A	chr5:154119943:C:T	0.1415	-0.036602	0.0247	rs816032	0.00281268	L2	EUR
chr5:154071230:C:T	chr5:154119943:C:T	0.1415	-0.036804	0.0247	rs1438590	0.00346333	L2	EUR
chr5:154071728:C:T	chr5:154119943:C:T	0.141	-0.037903	0.0247	rs816029	0.00348273	L2	EUR
chr5:154072442:A:G	chr5:154119943:C:T	0.2595	-0.012097	0.0195	rs816028	0.00100877	L2	EUR
chr5:154074620:T:G	chr5:154119943:C:T	0.2595	-0.010604	0.0195	rs816026	0.000684364	L2	EUR
chr5:154074908:C:T	chr5:154119943:C:T	0.134	0.036602	0.0251	rs13154303	0.00698214	L2	EUR
chr5:154075444:C:T	chr5:154119943:C:T	0.134	0.036996	0.0251	rs13155109	0.00779116	L2	EUR
chr5:154075854:C:T	chr5:154119943:C:T	0.256	0.011	0.0196	rs13159430	0.00271444	L2	EUR
chr5:154076376:C:T	chr5:154119943:C:T	0.134	0.036695	0.0251	rs7709154	0.0073678	L2	EUR
chr5:154076692:T:C	chr5:154119943:C:T	0.2635	-0.011899	0.0194	rs1478350	0.000809737	L2	EUR
chr5:154076764:A:G	chr5:154119943:C:T	0.256	0.011101	0.0196	rs4958693	0.00275872	L2	EUR
chr5:154077247:G:A	chr5:154119943:C:T	0.134	0.036996	0.0251	rs1871157	0.00735051	L2	EUR
chr5:154078226:A:G	chr5:154119943:C:T	0.263	-0.011504	0.0194	rs816005	0.000848384	L2	EUR
chr5:154079116:C:T	chr5:154119943:C:T	0.263	-0.011602	0.0194	rs816006	0.000793012	L2	EUR
chr5:154079845:C:T	chr5:154119943:C:T	0.134	0.036799	0.0251	rs12523627	0.00727943	L2	EUR
chr5:154080483:C:T	chr5:154119943:C:T	0.134	0.036799	0.0251	rs4958354	0.00746359	L2	EUR
chr5:154081489:G:A	chr5:154119943:C:T	0.134	0.036799	0.0251	rs11167658	0.00745902	L2	EUR
chr5:154081968:A:G	chr5:154119943:C:T	0.263	-0.0118	0.0194	rs816009	0.000805324	L2	EUR
chr5:154083148:G:A	chr5:154119943:C:T	0.263	-0.011602	0.0194	rs816010	0.00127065	L2	EUR
chr5:154084867:G:A	chr5:154119943:C:T	0.2625	-0.011405	0.0194	rs816012	0.00126807	L2	EUR
chr5:154085892:G:T	chr5:154119943:C:T	0.2625	-0.011504	0.0194	rs707181	0.0013137	L2	EUR
chr5:154086680:G:A	chr5:154119943:C:T	0.2555	0.011	0.0196	rs11954307	0.00477155	L2	EUR
chr5:154088635:A:G	chr5:154119943:C:T	0.2625	-0.011504	0.0194	rs816016	0.00125219	L2	EUR
chr5:154089079:T:C	chr5:154119943:C:T	0.2625	-0.011504	0.0193	rs816017	0.00130182	L2	EUR
chr5:154089460:C:T	chr5:154119943:C:T	0.134	0.036498	0.0251	rs13173253	0.0125064	L2	EUR
chr5:154089745:A:G	chr5:154119943:C:T	0.134	0.036498	0.0251	rs4958355	0.0128232	L2	EUR
chr5:154091326:T:C	chr5:154119943:C:T	0.2625	0.011698	0.0193	rs707182	0.00139207	L2	EUR
chr5:154092177:A:G	chr5:154119943:C:T	0.2665	0.013805	0.0193	rs707183	0.00062355	L2	EUR
chr5:154093149:G:A	chr5:154119943:C:T	0.134	0.036498	0.0251	rs7705478	0.012226	L2	EUR
chr5:154093194:C:A	chr5:154119943:C:T	0.134	0.036498	0.0251	rs7705235	0.0122588	L2	EUR
chr5:154093903:G:A	chr5:154119943:C:T	0.2625	0.011698	0.0193	rs863639	0.00142535	L2	EUR
chr5:154094777:A:C	chr5:154119943:C:T	0.262	0.011799	0.0194	rs815620	0.00131302	L2	EUR
chr5:154096647:C:A	chr5:154119943:C:T	0.2625	0.011597	0.0194	rs843811	0.00136754	L2	EUR
chr5:154097099:G:T	chr5:154119943:C:T	0.134	0.036197	0.0251	rs4312933	0.0124736	L2	EUR
chr5:154097262:G:T	chr5:154119943:C:T	0.134	0.036197	0.0251	rs2882468	0.01227	L2	EUR
chr5:154098617:T:C	chr5:154119943:C:T	0.134	0.036197	0.0251	rs6580052	0.014176	L2	EUR
chr5:154100053:A:G	chr5:154119943:C:T	0.1405	0.036197	0.0247	rs2434375	0.00386387	L2	EUR
chr5:154101895:A:G	chr5:154119943:C:T	0.133	0.035803	0.0252	rs35391150	0.0205804	L2	EUR
chr5:154102131:G:A	chr5:154119943:C:T	0.2615	0.011101	0.0195	rs815636	0.00162086	L2	EUR
chr5:154102963:A:G	chr5:154119943:C:T	0.2615	0.011	0.0195	rs864626	0.00156206	L2	EUR
chr5:154103223:A:G	chr5:154119943:C:T	0.2615	0.011	0.0195	rs815633	0.0016444	L2	EUR
chr5:154104880:C:T	chr5:154119943:C:T	0.26	0.013602	0.0196	rs815632	0.00194716	L2	EUR
chr5:154104940:G:A	chr5:154119943:C:T	0.133	0.035202	0.0253	rs4958695	0.0205885	L2	EUR
chr5:154105515:A:G	chr5:154119943:C:T	0.133	0.035296	0.0253	rs4958696	0.0208343	L2	EUR
chr5:154106266:T:C	chr5:154119943:C:T	0.1405	0.035099	0.0249	rs707184	0.00560705	L2	EUR
chr5:154108654:A:G	chr5:154119943:C:T	0.414	-0.019204	0.0181	rs62384104	0.00374662	L2	EUR
chr5:154110798:G:A	chr5:154119943:C:T	0.133	0.034498	0.0254	rs1428122	0.0117481	L2	EUR
chr5:154112576:C:T	chr5:154119943:C:T	0.2595	0.013703	0.0197	rs815627	0.00118335	L2	EUR
chr5:154113591:C:T	chr5:154119943:C:T	0.1395	0.033805	0.0251	rs815625	0.00183311	L2	EUR
chr5:154114679:T:C	chr5:154119943:C:T	0.2605	0.012103	0.0199	rs815623	0.000656807	L2	EUR
chr5:154175575:C:T	chr5:154119943:C:T	0.0135	0.061801	0.0861	rs76530294	0.00218955	L3	EUR
chr5:154183848:C:T	chr5:154119943:C:T	0.0135	0.064005	0.0864	rs77075605	0.00220599	L3	EUR
chr5:154205707:A:C	chr5:154119943:C:T	0.093	0.002904	0.0295	rs80016487	0.00107707	L3	EUR
chr5:154236789:C:T	chr5:154119943:C:T	0.0155	0.063398	0.0813	rs58599922	0.0061736	L3	EUR
chr5:154237418:C:T	chr5:154119943:C:T	0.0155	0.0663	0.0812	rs1422790	0.0108769	L3	EUR
chr5:154239316:C:T	chr5:154119943:C:T	0.0155	0.086604	0.0793	rs6893675	0.00627148	L3	EUR
chr5:154241455:G:A	chr5:154119943:C:T	0.0155	0.081503	0.0787	rs6865148	0.00967043	L3	EUR
chr5:154243261:G:A	chr5:154119943:C:T	0.0155	0.082404	0.0785	rs73802964	0.00664701	L3	EUR
chr5:154245608:C:A	chr5:154119943:C:T	0.0155	0.082002	0.0784	rs73293378	0.00855925	L3	EUR
chr5:154248785:G:A	chr5:154119943:C:T	0.0155	0.093399	0.0816	rs17627296	0.00626724	L3	EUR
chr5:154252778:A:G	chr5:154119943:C:T	0.0155	0.078697	0.0781	rs76969299	0.00402805	L3	EUR
chr5:154253839:G:A	chr5:154119943:C:T	0.0155	0.079097	0.078	rs73802970	0.00359518	L3	EUR
chr5:154254758:C:T	chr5:154119943:C:T	0.0155	0.079899	0.0777	rs73802972	0.0069204	L3	EUR
chr5:154256033:T:C	chr5:154119943:C:T	0.0155	0.079996	0.0777	rs6580066	0.00686003	L3	EUR
chr5:154257588:G:A	chr5:154119943:C:T	0.0155	0.0794	0.0778	rs61189725	0.00456138	L3	EUR
chr5:154258659:A:G	chr5:154119943:C:T	0.0985	0.001201	0.0282	rs520843	0.00218104	L3	EUR
chr5:154258739:C:T	chr5:154119943:C:T	0.0985	0.001101	0.0282	rs506674	0.00216604	L3	EUR
chr5:154259190:G:A	chr5:154119943:C:T	0.0985	0.001101	0.0282	rs490905	0.00207397	L3	EUR
chr5:154259233:T:G	chr5:154119943:C:T	0.0985	0.001001	0.0282	rs532270	0.0023283	L3	EUR
chr5:154259483:T:C	chr5:154119943:C:T	0.0985	0.001001	0.0282	rs514699	0.00174852	L3	EUR
chr5:154259537:T:G	chr5:154119943:C:T	0.0985	0.001001	0.0282	rs534987	0.00175722	L3	EUR
chr5:154259748:A:G	chr5:154119943:C:T	0.0985	0.001001	0.0282	rs489770	0.00218022	L3	EUR
chr5:154260238:A:G	chr5:154119943:C:T	0.0985	0.001101	0.0282	rs2443516	0.00216616	L3	EUR
chr5:154260486:A:G	chr5:154119943:C:T	0.098	0.001101	0.0282	rs2434529	0.00216604	L3	EUR
chr5:154260748:G:A	chr5:154119943:C:T	0.0995	0.003195	0.0282	rs2443517	0.00223953	L3	EUR
chr5:154260788:C:T	chr5:154119943:C:T	0.098	0.001101	0.0282	rs2434531	0.00212803	L3	EUR
chr5:154260817:A:G	chr5:154119943:C:T	0.098	0.001101	0.0282	rs2443518	0.00212776	L3	EUR
chr5:154260912:G:A	chr5:154119943:C:T	0.098	0.001101	0.0282	rs2434532	0.00214565	L3	EUR
chr5:154261294:A:G	chr5:154119943:C:T	0.098	0.001101	0.0282	rs2443519	0.00217559	L3	EUR
chr5:154261945:T:C	chr5:154119943:C:T	0.098	0.001101	0.0282	rs2443520	0.00217437	L3	EUR
chr5:154262485:T:G	chr5:154119943:C:T	0.098	0.001101	0.0283	rs2443522	0.00216996	L3	EUR
chr5:154262565:A:C	chr5:154119943:C:T	0.098	0.001101	0.0283	rs2443523	0.0021852	L3	EUR
chr5:154262636:T:C	chr5:154119943:C:T	0.098	0.001101	0.0283	rs2443524	0.00217323	L3	EUR
chr5:154262876:T:C	chr5:154119943:C:T	0.098	0.001101	0.0283	rs2443525	0.00216892	L3	EUR
chr5:154262879:A:G	chr5:154119943:C:T	0.098	0.001101	0.0283	rs2431685	0.00216921	L3	EUR
chr5:154263006:G:A	chr5:154119943:C:T	0.098	0.001101	0.0283	rs693446	0.00214432	L3	EUR
chr5:154263561:A:G	chr5:154119943:C:T	0.098	0.001201	0.0283	rs640288	0.00217702	L3	EUR
chr5:154263581:A:G	chr5:154119943:C:T	0.098	0.001201	0.0283	rs580013	0.00225981	L3	EUR
chr5:154263989:G:A	chr5:154119943:C:T	0.0155	0.0821	0.0782	rs73281445	0.00466329	L3	EUR
chr5:154264169:C:T	chr5:154119943:C:T	0.098	0.001201	0.0283	rs637505	0.00225576	L3	EUR
chr5:154264652:A:G	chr5:154119943:C:T	0.098	0.001201	0.0283	rs625212	0.00216231	L3	EUR
chr5:154265368:A:G	chr5:154119943:C:T	0.098	0.001301	0.0283	rs528184	0.00221507	L3	EUR
chr5:154268774:C:T	chr5:154119943:C:T	0.015	0.083599	0.0785	rs57192789	0.00715369	L3	EUR
chr5:154268910:A:G	chr5:154119943:C:T	0.098	0.001301	0.0284	rs10051799	0.00222479	L3	EUR
chr5:154269554:A:G	chr5:154119943:C:T	0.015	0.082795	0.0785	rs17552495	0.00711598	L3	EUR
chr5:154271453:C:T	chr5:154119943:C:T	0.015	0.084698	0.0786	rs3959918	0.00718109	L3	EUR
chr5:154271792:T:C	chr5:154119943:C:T	0.015	0.084796	0.0787	rs56964148	0.00475572	L3	EUR
chr5:154271899:A:G	chr5:154119943:C:T	0.015	0.087302	0.0786	rs17552639	0.00658227	L3	EUR
chr5:154272007:A:G	chr5:154119943:C:T	0.015	0.084905	0.0787	rs6881721	0.00475379	L3	EUR
chr5:154272043:G:T	chr5:154119943:C:T	0.015	0.084796	0.0786	rs6882166	0.00733559	L3	EUR
chr5:154272166:A:G	chr5:154119943:C:T	0.0975	0.002002	0.0285	rs149329	0.0026397	L3	EUR
chr5:154273167:T:C	chr5:154119943:C:T	0.015	0.085198	0.0787	rs73805839	0.004714	L3	EUR
chr5:154273370:G:A	chr5:154119943:C:T	0.0165	0.061705	0.0769	rs73281459	0.00435929	L3	EUR
chr5:154274876:C:A	chr5:154119943:C:T	0.015	0.085503	0.0787	rs73281462	0.00469474	L3	EUR
chr5:154275315:T:C	chr5:154119943:C:T	0.015	0.084796	0.0788	rs73281463	0.0064139	L3	EUR
chr5:154275577:C:T	chr5:154119943:C:T	0.015	0.085601	0.0787	rs73281464	0.00469748	L3	EUR
chr5:154276024:C:T	chr5:154119943:C:T	0.015	0.081698	0.0786	rs60552828	0.00469127	L3	EUR
chr5:154276758:A:G	chr5:154119943:C:T	0.015	0.086299	0.0788	rs1833734	0.00481124	L3	EUR
chr5:154277178:A:G	chr5:154119943:C:T	0.015	0.084295	0.0787	rs73279671	0.00469273	L3	EUR
chr5:154277673:C:T	chr5:154119943:C:T	0.015	0.085002	0.0787	rs1422785	0.00477115	L3	EUR
chr5:154287230:C:T	chr5:154119943:C:T	0.0235	0.049096	0.0624	rs58007470	0.00183449	L3	EUR
chr5:154291416:C:T	chr5:154119943:C:T	0.015	0.105405	0.0797	rs73279685	0.00317013	L3	EUR
chr5:154292263:G:T	chr5:154119943:C:T	0.015	0.106005	0.0797	rs73279687	0.00318519	L3	EUR
chr5:154300142:T:C	chr5:154119943:C:T	0.016	0.104405	0.0799	rs7730945	0.00172618	L3	EUR
chr5:154301648:C:A	chr5:154119943:C:T	0.016	0.106205	0.0804	rs61197056	0.00173497	L3	EUR
chr5:156314334:G:T	chr5:156348065:T:C	0.218	-0.031101	0.0212	rs11744424	0.00101443	L1	EUR
chr5:156326048:A:C	chr5:156348065:T:C	0.2315	-0.031799	0.0204	rs10058119	0.000714855	L1	EUR
chr5:156338694:A:G	chr5:156348065:T:C	0.242	-0.025405	0.0201	rs60947826	0.000640955	L1	EUR
chr5:156344569:T:C	chr5:156348065:T:C	0.233	-0.027596	0.0204	rs1801193	0.00140976	L1	EUR
chr5:156346340:A:G	chr5:156348065:T:C	0.234	-0.028004	0.0204	rs11750080	0.00150724	L1	EUR
chr5:156347543:T:G	chr5:156348065:T:C	0.2335	-0.028403	0.0203	rs1394607	0.00152757	L1	EUR
chr5:156347774:G:A	chr5:156348065:T:C	0.2475	-0.026496	0.0199	rs13172727	0.00148133	L1	EUR
chr5:156347987:T:C	chr5:156348065:T:C	0.2335	-0.0285	0.0203	rs12652756	0.00148919	L1	EUR
chr5:156348065:T:C	chr5:156348065:T:C	0.2285	-0.0267	0.0204	rs12652777	0.217295	L1	EUR
chr5:156348998:G:A	chr5:156348065:T:C	0.2335	-0.028597	0.0203	rs2135040	0.00201904	L1	EUR
chr5:156349260:C:T	chr5:156348065:T:C	0.2335	-0.0285	0.0203	rs2135041	0.00197158	L1	EUR
chr5:156349290:A:G	chr5:156348065:T:C	0.234	-0.028801	0.0203	rs2174421	0.00323839	L1	EUR
chr5:156351734:C:T	chr5:156348065:T:C	0.0915	-0.026603	0.0297	rs10037772	0.00579463	L1	EUR
chr5:156352291:C:T	chr5:156348065:T:C	0.2485	-0.025804	0.0199	rs1504946	0.0018691	L1	EUR
chr5:156355048:T:C	chr5:156348065:T:C	0.2335	-0.028004	0.0203	rs2036556	0.00157098	L1	EUR
chr5:156356146:A:G	chr5:156348065:T:C	0.2335	-0.028004	0.0203	rs4094450	0.00329403	L1	EUR
chr5:156356224:G:A	chr5:156348065:T:C	0.2335	-0.027897	0.0203	rs4235723	0.00335969	L1	EUR
chr5:156356284:C:T	chr5:156348065:T:C	0.0915	-0.025902	0.0298	rs1394608	0.0056823	L1	EUR
chr5:156356312:A:G	chr5:156348065:T:C	0.234	-0.027596	0.0203	rs4288104	0.00317221	L1	EUR
chr5:156356314:T:C	chr5:156348065:T:C	0.091	-0.0267	0.0298	rs1394609	0.00885716	L1	EUR
chr5:156357792:A:G	chr5:156348065:T:C	0.2335	-0.028199	0.0203	rs13182616	0.00226257	L1	EUR
chr5:156357900:A:G	chr5:156348065:T:C	0.2345	-0.028597	0.0203	rs11743060	0.00383885	L1	EUR
chr5:156363993:T:C	chr5:156348065:T:C	0.2345	-0.027498	0.0203	rs4068396	0.00107034	L1	EUR
chr5:156365569:C:T	chr5:156348065:T:C	0.2485	-0.027197	0.02	rs17555767	0.00188254	L1	EUR
chr5:156365778:T:C	chr5:156348065:T:C	0.2345	-0.027498	0.0204	rs35804717	0.00183743	L1	EUR
chr5:156366636:G:T	chr5:156348065:T:C	0.091	-0.028597	0.0299	rs7700863	0.00577621	L1	EUR
chr5:156368249:C:T	chr5:156348065:T:C	0.2485	-0.027897	0.02	rs61603347	0.00197772	L1	EUR
chr5:156377261:G:A	chr5:156348065:T:C	0.4085	-0.025697	0.0182	rs2055609	0.00277635	L1	EUR
chr5:156377349:A:C	chr5:156348065:T:C	0.235	-0.030801	0.0205	rs34201599	0.00295774	L1	EUR
chr5:156378497:A:G	chr5:156348065:T:C	0.243	-0.031198	0.0202	rs2312062	0.00505814	L1	EUR
chr5:156378579:T:C	chr5:156348065:T:C	0.249	-0.026905	0.0203	rs2312063	0.0039567	L1	EUR
chr5:156380858:T:C	chr5:156348065:T:C	0.1905	-0.036804	0.0222	rs1472756	0.000790822	L1	EUR
chr5:156381627:A:G	chr5:156348065:T:C	0.099	-0.031702	0.0289	rs7737163	0.00429475	L1	EUR
chr5:156390669:T:G	chr5:156348065:T:C	0.272	-0.006598	0.0192	rs10476374	0.0027522	L1	EUR
chr5:156391078:C:T	chr5:156348065:T:C	0.273	-0.006399	0.0192	rs6556578	0.00167691	L1	EUR
chr5:156392721:G:A	chr5:156348065:T:C	0.274	-0.006002	0.0192	rs10036164	0.00269106	L1	EUR
chr5:156393706:C:A	chr5:156348065:T:C	0.274	-0.006797	0.0192	rs10475703	0.00325695	L1	EUR
chr5:156414643:G:A	chr5:156348065:T:C	0.127	-0.040297	0.0261	rs35414747	0.00148493	L1	EUR
chr5:156416402:G:A	chr5:156348065:T:C	0.291	-0.019401	0.0189	rs1910781	0.0011768	L1	EUR
chr5:156416546:G:A	chr5:156348065:T:C	0.291	-0.018704	0.0189	rs6872627	0.00278776	L1	EUR
chr5:156416619:A:G	chr5:156348065:T:C	0.291	-0.018802	0.0189	rs6896669	0.00163309	L1	EUR
chr5:156417232:C:T	chr5:156348065:T:C	0.2915	-0.018998	0.0189	rs7729019	0.00165861	L1	EUR
chr5:156419049:C:T	chr5:156348065:T:C	0.281	-0.013696	0.0191	rs6556594	0.000895016	L1	EUR
chr5:156421775:C:T	chr5:156348065:T:C	0.281	-0.0141	0.0191	rs12163943	0.000687321	L1	EUR
chr5:156422109:T:C	chr5:156348065:T:C	0.2805	-0.014002	0.0191	rs7729818	0.000522856	L1	EUR
chr5:156423854:G:A	chr5:156348065:T:C	0.2915	-0.019999	0.0189	rs4502803	0.00054222	L1	EUR
chr5:156424301:T:G	chr5:156348065:T:C	0.291	-0.019803	0.0189	rs11135202	0.00050529	L1	EUR
chr5:156425055:G:T	chr5:156348065:T:C	0.2915	-0.019999	0.0189	rs1504929	0.000525362	L1	EUR
chr5:156427476:T:C	chr5:156348065:T:C	0.2915	-0.019999	0.0189	rs10063250	0.000757157	L1	EUR
chr5:156427856:C:T	chr5:156348065:T:C	0.292	-0.019401	0.0189	rs10038124	0.000732479	L1	EUR
chr5:156429528:G:A	chr5:156348065:T:C	0.2915	-0.020205	0.0189	rs2135029	0.000993801	L1	EUR
chr5:156431256:G:A	chr5:156348065:T:C	0.2905	-0.020097	0.0189	rs867009	0.00075481	L1	EUR
chr5:156437858:T:C	chr5:156348065:T:C	0.1295	-0.043002	0.0258	rs6880816	0.000942414	L1	EUR
chr5:156439339:C:A	chr5:156348065:T:C	0.2915	-0.019204	0.0189	rs6556623	0.000751152	L1	EUR
chr6:16343362:A:G	chr6:16348652:A:G	0.2545	0.008496	0.0222	rs9367911	0.0224367	L1	EUR
chr6:16347263:T:C	chr6:16348652:A:G	0.2495	0.007599	0.0228	rs6916034	0.0694995	L1	EUR
chr6:16347784:A:G	chr6:16348652:A:G	0.25	0.005998	0.0229	rs6916602	0.0569772	L1	EUR
chr6:16348652:A:G	chr6:16348652:A:G	0.268	0.001001	0.0224	rs9396665	0.0962463	L1	EUR
chr6:43184835:A:G	chr6:43217995:A:G	0.3715	-0.058401	0.018	rs9472022	0.0253984	L1	EAS_EUR
chr6:43192637:T:C	chr6:43217995:A:G	0.381	-0.070197	0.018	rs113113059	0.250199	L1	EAS_EUR
chr6:43216394:A:C	chr6:43217995:A:G	0.391	-0.071297	0.0176	rs2273709	0.343657	L1	EAS_EUR
chr6:43217995:A:G	chr6:43217995:A:G	0.39	-0.071297	0.0177	rs6938026	0.350017	L1	EAS_EUR
chr6:50815788:G:A	chr6:50839645:C:T	0.118	0.054203	0.0267	rs28360639	0.00749142	L1	EAS_EUR
chr6:50821484:G:A	chr6:50839645:C:T	0.1185	0.054203	0.0266	rs2817378	0.00974668	L1	EAS_EUR
chr6:50822929:C:T	chr6:50839645:C:T	0.035	0.062099	0.0497	rs2857482	0.00772362	L1	EAS_EUR
chr6:50829573:A:G	chr6:50839645:C:T	0.119	0.054203	0.0265	rs2857501	0.0108076	L1	EAS_EUR
chr6:50830050:A:G	chr6:50839645:C:T	0.119	0.055101	0.0265	rs2857504	0.0114456	L1	EAS_EUR
chr6:50839645:C:T	chr6:50839645:C:T	0.029	0.079996	0.0549	rs2817412	0.029979	L1	EAS_EUR
chr6:50841428:G:A	chr6:50839645:C:T	0.1215	0.054604	0.0263	rs66834257	0.00951042	L1	EAS_EUR
chr6:50842064:T:C	chr6:50839645:C:T	0.1215	0.054604	0.0263	rs2817416	0.0104872	L1	EAS_EUR
chr6:50842827:T:C	chr6:50839645:C:T	0.1215	0.054403	0.0263	rs2245173	0.00989878	L1	EAS_EUR
chr6:50843570:C:T	chr6:50839645:C:T	0.029	0.076503	0.0546	rs2857514	0.0267591	L1	EAS_EUR
chr6:50845271:T:C	chr6:50839645:C:T	0.1225	0.051999	0.0262	rs55653665	0.00755451	L1	EAS_EUR
chr6:50846914:C:A	chr6:50839645:C:T	0.122	0.054002	0.0262	rs13195969	0.0106084	L1	EAS_EUR
chr6:50847164:C:A	chr6:50839645:C:T	0.122	0.054403	0.0262	rs66462826	0.014577	L1	EAS_EUR
chr6:50847620:G:T	chr6:50839645:C:T	0.122	0.054403	0.0262	rs67092917	0.0151337	L1	EAS_EUR
chr6:50847654:C:T	chr6:50839645:C:T	0.1225	0.054604	0.0262	rs68118663	0.0182622	L1	EAS_EUR
chr6:50848421:C:T	chr6:50839645:C:T	0.122	0.054298	0.0262	rs60100577	0.0144552	L1	EAS_EUR
chr6:50849005:A:G	chr6:50839645:C:T	0.029	0.083795	0.0545	rs55648125	0.0351694	L1	EAS_EUR
chr6:50854368:C:T	chr6:50839645:C:T	0.1235	0.051199	0.026	rs9463650	0.0143904	L1	EAS_EUR
chr6:50860359:C:T	chr6:50839645:C:T	0.123	0.049905	0.0259	rs9473921	0.00776625	L1	EAS_EUR
chr6:50860534:G:A	chr6:50839645:C:T	0.1235	0.050399	0.0259	rs9296644	0.00815257	L1	EAS_EUR
chr6:50862072:C:T	chr6:50839645:C:T	0.123	0.050704	0.0259	rs35546156	0.0089936	L1	EAS_EUR
chr6:50863481:A:G	chr6:50839645:C:T	0.123	0.050199	0.0259	rs9296645	0.00781102	L1	EAS_EUR
chr6:50864079:C:T	chr6:50839645:C:T	0.123	0.050105	0.0259	rs9473922	0.00780606	L1	EAS_EUR
chr6:50865017:C:T	chr6:50839645:C:T	0.1235	0.050599	0.0259	rs58105163	0.00844507	L1	EAS_EUR
chr6:50866218:G:A	chr6:50839645:C:T	0.123	0.050799	0.0259	rs36093098	0.00927244	L1	EAS_EUR
chr6:50866852:T:C	chr6:50839645:C:T	0.123	0.050199	0.0259	rs9473925	0.00749648	L1	EAS_EUR
chr6:50882352:G:A	chr6:50839645:C:T	0.122	0.048896	0.0259	rs4294001	0.00622327	L1	EAS_EUR
chr6:50882887:C:T	chr6:50839645:C:T	0.122	0.049999	0.026	rs7738924	0.00641845	L1	EAS_EUR
chr6:50885766:T:C	chr6:50839645:C:T	0.122	0.0496	0.026	rs7746581	0.00604302	L1	EAS_EUR
chr6:50891749:G:T	chr6:50839645:C:T	0.036	0.066599	0.0485	rs34793301	0.0112502	L1	EAS_EUR
chr6:50902143:C:T	chr6:50839645:C:T	0.122	0.050105	0.0261	rs6908879	0.00855012	L1	EAS_EUR
chr6:50906337:C:T	chr6:50839645:C:T	0.122	0.050304	0.0261	rs9473938	0.00839637	L1	EAS_EUR
chr6:50909764:T:G	chr6:50839645:C:T	0.122	0.0494	0.0261	rs9473939	0.00601229	L1	EAS_EUR
chr6:50921108:C:T	chr6:50839645:C:T	0.0315	0.067401	0.0534	rs149563130	0.0114579	L1	EAS_EUR
chr6:50925237:G:A	chr6:50839645:C:T	0.122	0.050105	0.0263	rs9473946	0.00666929	L1	EAS_EUR
chr6:50926687:T:C	chr6:50839645:C:T	0.122	0.051504	0.0263	rs67538952	0.00739012	L1	EAS_EUR
chr6:50934553:G:A	chr6:50839645:C:T	0.1225	0.054002	0.0264	rs9463663	0.0106687	L1	EAS_EUR
chr6:50936526:G:A	chr6:50839645:C:T	0.1225	0.053897	0.0264	rs2223869	0.0107217	L1	EAS_EUR
chr6:50936725:G:A	chr6:50839645:C:T	0.123	0.050399	0.0263	rs7756058	0.00888753	L1	EAS_EUR
chr6:50940381:G:A	chr6:50839645:C:T	0.1225	0.054097	0.0264	rs4111288	0.0115979	L1	EAS_EUR
chr6:50954066:T:C	chr6:50839645:C:T	0.036	0.066503	0.0493	rs9473952	0.00964538	L1	EAS_EUR
chr6:50955828:G:A	chr6:50839645:C:T	0.036	0.066599	0.0494	rs6927514	0.0068432	L1	EAS_EUR
chr6:50956814:T:G	chr6:50839645:C:T	0.067	0.072205	0.0378	rs2894780	0.0103361	L1	EAS_EUR
chr6:50958351:A:C	chr6:50839645:C:T	0.036	0.066396	0.0494	rs6901576	0.00686036	L1	EAS_EUR
chr6:50960807:G:T	chr6:50839645:C:T	0.036	0.064997	0.0495	rs9463665	0.00882385	L1	EAS_EUR
chr6:50960834:G:A	chr6:50839645:C:T	0.036	0.0695	0.0498	rs9473954	0.00935836	L1	EAS_EUR
chr6:50963424:C:T	chr6:50839645:C:T	0.036	0.068696	0.05	rs7767491	0.00962091	L1	EAS_EUR
chr6:50964049:G:A	chr6:50839645:C:T	0.0365	0.068996	0.05	rs7768747	0.00813334	L1	EAS_EUR
chr6:50968144:C:T	chr6:50839645:C:T	0.037	0.064805	0.0499	rs9473956	0.00757671	L1	EAS_EUR
chr6:50968303:C:T	chr6:50839645:C:T	0.037	0.0698	0.0502	rs6930259	0.0128472	L1	EAS_EUR
chr6:50968663:C:T	chr6:50839645:C:T	0.037	0.065104	0.0499	rs6930867	0.00751828	L1	EAS_EUR
chr6:50815788:G:A	chr6:50849005:A:G	0.118	0.054203	0.0267	rs28360639	0.0075209	L1	EAS_EUR
chr6:50821484:G:A	chr6:50849005:A:G	0.1185	0.054203	0.0266	rs2817378	0.00976755	L1	EAS_EUR
chr6:50822929:C:T	chr6:50849005:A:G	0.035	0.062099	0.0497	rs2857482	0.00772243	L1	EAS_EUR
chr6:50829573:A:G	chr6:50849005:A:G	0.119	0.054203	0.0265	rs2857501	0.0108415	L1	EAS_EUR
chr6:50830050:A:G	chr6:50849005:A:G	0.119	0.055101	0.0265	rs2857504	0.0114706	L1	EAS_EUR
chr6:50839645:C:T	chr6:50849005:A:G	0.029	0.079996	0.0549	rs2817412	0.0298175	L1	EAS_EUR
chr6:50841428:G:A	chr6:50849005:A:G	0.1215	0.054604	0.0263	rs66834257	0.00956175	L1	EAS_EUR
chr6:50842064:T:C	chr6:50849005:A:G	0.1215	0.054604	0.0263	rs2817416	0.0105151	L1	EAS_EUR
chr6:50842827:T:C	chr6:50849005:A:G	0.1215	0.054403	0.0263	rs2245173	0.00992623	L1	EAS_EUR
chr6:50843570:C:T	chr6:50849005:A:G	0.029	0.076503	0.0546	rs2857514	0.0266188	L1	EAS_EUR
chr6:50845271:T:C	chr6:50849005:A:G	0.1225	0.051999	0.0262	rs55653665	0.00758017	L1	EAS_EUR
chr6:50846914:C:A	chr6:50849005:A:G	0.122	0.054002	0.0262	rs13195969	0.0106394	L1	EAS_EUR
chr6:50847164:C:A	chr6:50849005:A:G	0.122	0.054403	0.0262	rs66462826	0.0146276	L1	EAS_EUR
chr6:50847620:G:T	chr6:50849005:A:G	0.122	0.054403	0.0262	rs67092917	0.015185	L1	EAS_EUR
chr6:50847654:C:T	chr6:50849005:A:G	0.1225	0.054604	0.0262	rs68118663	0.0182989	L1	EAS_EUR
chr6:50848421:C:T	chr6:50849005:A:G	0.122	0.054298	0.0262	rs60100577	0.0145054	L1	EAS_EUR
chr6:50849005:A:G	chr6:50849005:A:G	0.029	0.083795	0.0545	rs55648125	0.0350659	L1	EAS_EUR
chr6:50854368:C:T	chr6:50849005:A:G	0.1235	0.051199	0.026	rs9463650	0.0143982	L1	EAS_EUR
chr6:50860359:C:T	chr6:50849005:A:G	0.123	0.049905	0.0259	rs9473921	0.00778085	L1	EAS_EUR
chr6:50860534:G:A	chr6:50849005:A:G	0.1235	0.050399	0.0259	rs9296644	0.00818723	L1	EAS_EUR
chr6:50862072:C:T	chr6:50849005:A:G	0.123	0.050704	0.0259	rs35546156	0.00900842	L1	EAS_EUR
chr6:50863481:A:G	chr6:50849005:A:G	0.123	0.050199	0.0259	rs9296645	0.00782596	L1	EAS_EUR
chr6:50864079:C:T	chr6:50849005:A:G	0.123	0.050105	0.0259	rs9473922	0.00783017	L1	EAS_EUR
chr6:50865017:C:T	chr6:50849005:A:G	0.1235	0.050599	0.0259	rs58105163	0.00848053	L1	EAS_EUR
chr6:50866218:G:A	chr6:50849005:A:G	0.123	0.050799	0.0259	rs36093098	0.00929827	L1	EAS_EUR
chr6:50866852:T:C	chr6:50849005:A:G	0.123	0.050199	0.0259	rs9473925	0.00752049	L1	EAS_EUR
chr6:50882352:G:A	chr6:50849005:A:G	0.122	0.048896	0.0259	rs4294001	0.00623644	L1	EAS_EUR
chr6:50882887:C:T	chr6:50849005:A:G	0.122	0.049999	0.026	rs7738924	0.00642422	L1	EAS_EUR
chr6:50885766:T:C	chr6:50849005:A:G	0.122	0.0496	0.026	rs7746581	0.006049	L1	EAS_EUR
chr6:50891749:G:T	chr6:50849005:A:G	0.036	0.066599	0.0485	rs34793301	0.0112278	L1	EAS_EUR
chr6:50902143:C:T	chr6:50849005:A:G	0.122	0.050105	0.0261	rs6908879	0.0085515	L1	EAS_EUR
chr6:50906337:C:T	chr6:50849005:A:G	0.122	0.050304	0.0261	rs9473938	0.00839838	L1	EAS_EUR
chr6:50909764:T:G	chr6:50849005:A:G	0.122	0.0494	0.0261	rs9473939	0.00602564	L1	EAS_EUR
chr6:50921108:C:T	chr6:50849005:A:G	0.0315	0.067401	0.0534	rs149563130	0.0114101	L1	EAS_EUR
chr6:50925237:G:A	chr6:50849005:A:G	0.122	0.050105	0.0263	rs9473946	0.00668272	L1	EAS_EUR
chr6:50926687:T:C	chr6:50849005:A:G	0.122	0.051504	0.0263	rs67538952	0.00739521	L1	EAS_EUR
chr6:50934553:G:A	chr6:50849005:A:G	0.1225	0.054002	0.0264	rs9463663	0.0106703	L1	EAS_EUR
chr6:50936526:G:A	chr6:50849005:A:G	0.1225	0.053897	0.0264	rs2223869	0.0107231	L1	EAS_EUR
chr6:50936725:G:A	chr6:50849005:A:G	0.123	0.050399	0.0263	rs7756058	0.00888822	L1	EAS_EUR
chr6:50940381:G:A	chr6:50849005:A:G	0.1225	0.054097	0.0264	rs4111288	0.0115975	L1	EAS_EUR
chr6:50954066:T:C	chr6:50849005:A:G	0.036	0.066503	0.0493	rs9473952	0.00964248	L1	EAS_EUR
chr6:50955828:G:A	chr6:50849005:A:G	0.036	0.066599	0.0494	rs6927514	0.00684661	L1	EAS_EUR
chr6:50956814:T:G	chr6:50849005:A:G	0.067	0.072205	0.0378	rs2894780	0.0103216	L1	EAS_EUR
chr6:50958351:A:C	chr6:50849005:A:G	0.036	0.066396	0.0494	rs6901576	0.00686366	L1	EAS_EUR
chr6:50960807:G:T	chr6:50849005:A:G	0.036	0.064997	0.0495	rs9463665	0.00882226	L1	EAS_EUR
chr6:50960834:G:A	chr6:50849005:A:G	0.036	0.0695	0.0498	rs9473954	0.00934419	L1	EAS_EUR
chr6:50963424:C:T	chr6:50849005:A:G	0.036	0.068696	0.05	rs7767491	0.00960521	L1	EAS_EUR
chr6:50964049:G:A	chr6:50849005:A:G	0.0365	0.068996	0.05	rs7768747	0.00812343	L1	EAS_EUR
chr6:50968144:C:T	chr6:50849005:A:G	0.037	0.064805	0.0499	rs9473956	0.00757777	L1	EAS_EUR
chr6:50968303:C:T	chr6:50849005:A:G	0.037	0.0698	0.0502	rs6930259	0.0128015	L1	EAS_EUR
chr6:50968663:C:T	chr6:50849005:A:G	0.037	0.065104	0.0499	rs6930867	0.00751957	L1	EAS_EUR
chr6:68277982:A:G	chr6:68295757:T:C	0.073	-0.004898	0.0331	rs6926165	0.00252582	L1	EUR
chr6:68278009:T:C	chr6:68295757:T:C	0.073	-0.004898	0.0331	rs6930886	0.00268056	L1	EUR
chr6:68278452:T:C	chr6:68295757:T:C	0.073	-0.005097	0.0331	rs6931797	0.00270281	L1	EUR
chr6:68279837:C:T	chr6:68295757:T:C	0.073	-0.004898	0.0331	rs12663790	0.00269482	L1	EUR
chr6:68280073:A:G	chr6:68295757:T:C	0.073	-0.004798	0.0331	rs10945071	0.00268533	L1	EUR
chr6:68282358:C:T	chr6:68295757:T:C	0.073	-0.004798	0.0331	rs12202282	0.00269431	L1	EUR
chr6:68283036:T:C	chr6:68295757:T:C	0.073	-0.004798	0.0331	rs10945072	0.00267797	L1	EUR
chr6:68284007:A:G	chr6:68295757:T:C	0.073	-0.004798	0.0331	rs73454760	0.00239165	L1	EUR
chr6:68284374:A:G	chr6:68295757:T:C	0.073	-0.004798	0.0331	rs113462966	0.00266556	L1	EUR
chr6:68284996:T:C	chr6:68295757:T:C	0.073	-0.004798	0.0331	rs10945074	0.00275167	L1	EUR
chr6:68290403:G:A	chr6:68295757:T:C	0.073	-0.004798	0.0331	rs10455212	0.00245067	L1	EUR
chr6:68290526:C:A	chr6:68295757:T:C	0.073	-0.004798	0.0331	rs10455214	0.00246676	L1	EUR
chr6:68290944:C:T	chr6:68295757:T:C	0.073	-0.004898	0.0331	rs10455215	0.00247381	L1	EUR
chr6:68291001:A:G	chr6:68295757:T:C	0.073	-0.004898	0.0331	rs10455216	0.00241608	L1	EUR
chr6:68291173:G:A	chr6:68295757:T:C	0.073	-0.004997	0.0331	rs73454799	0.00247703	L1	EUR
chr6:68291249:T:C	chr6:68295757:T:C	0.073	-0.004898	0.0331	rs57456695	0.00254355	L1	EUR
chr6:68291259:T:C	chr6:68295757:T:C	0.073	-0.004898	0.0331	rs12190810	0.00244518	L1	EUR
chr6:68291317:T:C	chr6:68295757:T:C	0.073	-0.004699	0.0331	rs59405152	0.00246958	L1	EUR
chr6:68291721:C:T	chr6:68295757:T:C	0.073	-0.004599	0.0331	rs12209521	0.00253408	L1	EUR
chr6:68292239:G:A	chr6:68295757:T:C	0.073	-0.004201	0.0331	rs11753631	0.00246889	L1	EUR
chr6:68292273:A:G	chr6:68295757:T:C	0.073	-0.004102	0.0331	rs11751542	0.00249973	L1	EUR
chr6:68292717:A:G	chr6:68295757:T:C	0.073	-0.004102	0.0331	rs11751612	0.00245384	L1	EUR
chr6:68293468:A:G	chr6:68295757:T:C	0.073	-0.004599	0.0331	rs6910998	0.00248547	L1	EUR
chr6:68293972:C:A	chr6:68295757:T:C	0.073	-0.004898	0.0331	rs73456611	0.00260274	L1	EUR
chr6:68294177:G:A	chr6:68295757:T:C	0.073	-0.004997	0.0331	rs10945083	0.00249773	L1	EUR
chr6:68294882:A:G	chr6:68295757:T:C	0.073	-0.006499	0.0331	rs11752995	0.0024497	L1	EUR
chr6:68295546:C:A	chr6:68295757:T:C	0.0725	-0.006797	0.0332	rs12660189	0.00247652	L1	EUR
chr6:68295664:G:T	chr6:68295757:T:C	0.073	-0.008999	0.0331	rs10945084	0.00251521	L1	EUR
chr6:68295727:T:C	chr6:68295757:T:C	0.073	-0.005604	0.0331	rs10945085	0.00244931	L1	EUR
chr6:68295757:T:C	chr6:68295757:T:C	0.072	-0.004599	0.0332	rs10945086	0.0171421	L1	EUR
chr6:68296784:C:T	chr6:68295757:T:C	0.073	-0.005704	0.0331	rs7745623	0.00244519	L1	EUR
chr6:68296993:T:G	chr6:68295757:T:C	0.073	-0.005704	0.0331	rs73456621	0.00240756	L1	EUR
chr6:68297417:T:C	chr6:68295757:T:C	0.0725	-0.005704	0.0331	rs56149734	0.00241512	L1	EUR
chr6:68298120:A:G	chr6:68295757:T:C	0.0725	-0.005704	0.0331	rs60273507	0.00259862	L1	EUR
chr6:68298133:A:G	chr6:68295757:T:C	0.0725	-0.005803	0.0331	rs56920127	0.00254495	L1	EUR
chr6:68298967:C:T	chr6:68295757:T:C	0.0725	-0.005903	0.0331	rs10455217	0.00248918	L1	EUR
chr6:68299103:A:G	chr6:68295757:T:C	0.0725	-0.005803	0.0331	rs10455218	0.0024385	L1	EUR
chr6:68299148:A:C	chr6:68295757:T:C	0.0725	-0.005903	0.0331	rs57761352	0.0024558	L1	EUR
chr6:68299613:A:G	chr6:68295757:T:C	0.0725	-0.005903	0.0331	rs73456632	0.00243025	L1	EUR
chr6:68299702:G:T	chr6:68295757:T:C	0.0725	-0.005903	0.0331	rs12210877	0.00246341	L1	EUR
chr6:68300186:A:G	chr6:68295757:T:C	0.0725	-0.006201	0.0331	rs6920714	0.00247383	L1	EUR
chr6:68300648:C:A	chr6:68295757:T:C	0.0725	-0.005903	0.0331	rs7738334	0.00246361	L1	EUR
chr6:68301569:C:T	chr6:68295757:T:C	0.072	-0.006002	0.0331	rs12191592	0.00195673	L1	EUR
chr6:68301970:A:C	chr6:68295757:T:C	0.072	-0.006201	0.0331	rs12200007	0.00218808	L1	EUR
chr6:68302132:A:C	chr6:68295757:T:C	0.072	-0.006101	0.0331	rs12200075	0.00211549	L1	EUR
chr6:68302335:C:A	chr6:68295757:T:C	0.072	-0.005903	0.0331	rs10945088	0.00211441	L1	EUR
chr6:68302680:C:T	chr6:68295757:T:C	0.072	-0.006002	0.0331	rs113276623	0.00214237	L1	EUR
chr6:68302736:C:T	chr6:68295757:T:C	0.072	-0.006002	0.0331	rs11752356	0.00213663	L1	EUR
chr6:68302872:G:T	chr6:68295757:T:C	0.072	-0.006002	0.0331	rs56819177	0.00212028	L1	EUR
chr6:68303395:A:G	chr6:68295757:T:C	0.072	-0.006002	0.0331	rs9354706	0.00206421	L1	EUR
chr6:68303678:G:A	chr6:68295757:T:C	0.072	-0.006002	0.0331	rs9363884	0.00213751	L1	EUR
chr6:68303982:T:C	chr6:68295757:T:C	0.072	-0.006201	0.0331	rs9363885	0.0022669	L1	EUR
chr6:68304077:A:G	chr6:68295757:T:C	0.072	-0.006002	0.0331	rs12203905	0.00218121	L1	EUR
chr6:68304127:A:C	chr6:68295757:T:C	0.072	-0.006101	0.0331	rs12203910	0.0021382	L1	EUR
chr6:68304639:A:C	chr6:68295757:T:C	0.072	-0.006002	0.0331	rs1598247	0.00331695	L1	EUR
chr6:68305163:G:A	chr6:68295757:T:C	0.072	-0.006399	0.0331	rs58654282	0.00321966	L1	EUR
chr6:68305864:G:T	chr6:68295757:T:C	0.0725	-0.006896	0.0331	rs12212373	0.00339304	L1	EUR
chr6:68306111:T:C	chr6:68295757:T:C	0.072	-0.006399	0.0331	rs12664246	0.00219999	L1	EUR
chr6:68307368:C:T	chr6:68295757:T:C	0.072	-0.005704	0.0331	rs1337539	0.00200608	L1	EUR
chr6:68307899:T:G	chr6:68295757:T:C	0.0745	-0.010604	0.0325	rs10945092	0.00191636	L1	EUR
chr6:68308361:G:T	chr6:68295757:T:C	0.0745	-0.0118	0.0325	rs10945094	0.00197983	L1	EUR
chr6:68308422:T:C	chr6:68295757:T:C	0.075	-0.012304	0.0325	rs10945095	0.00202565	L1	EUR
chr6:68309349:C:A	chr6:68295757:T:C	0.075	-0.013696	0.0324	rs961078	0.00190989	L1	EUR
chr6:68309497:C:T	chr6:68295757:T:C	0.075	-0.014002	0.0324	rs1337542	0.00197315	L1	EUR
chr6:68309831:G:A	chr6:68295757:T:C	0.075	-0.014002	0.0324	rs12193070	0.00195345	L1	EUR
chr6:68309896:G:A	chr6:68295757:T:C	0.075	-0.013903	0.0324	rs12193115	0.00201103	L1	EUR
chr6:68310676:A:G	chr6:68295757:T:C	0.075	-0.0141	0.0324	rs55736401	0.00197188	L1	EUR
chr6:68311521:A:G	chr6:68295757:T:C	0.075	-0.014002	0.0324	rs10498864	0.00198094	L1	EUR
chr6:68311658:G:T	chr6:68295757:T:C	0.075	-0.013903	0.0324	rs12213603	0.00197614	L1	EUR
chr6:68311828:G:T	chr6:68295757:T:C	0.0755	-0.018704	0.0323	rs7453798	0.00196457	L1	EUR
chr6:68311910:A:C	chr6:68295757:T:C	0.0755	-0.018704	0.0323	rs7451317	0.00198161	L1	EUR
chr6:68311980:C:T	chr6:68295757:T:C	0.0755	-0.018704	0.0323	rs7454612	0.00207479	L1	EUR
chr6:68311983:T:C	chr6:68295757:T:C	0.0755	-0.018704	0.0323	rs7452509	0.00207343	L1	EUR
chr6:68312147:T:C	chr6:68295757:T:C	0.0755	-0.018596	0.0323	rs7452546	0.00214771	L1	EUR
chr6:68312203:A:C	chr6:68295757:T:C	0.0755	-0.018596	0.0323	rs7451956	0.002086	L1	EUR
chr6:68312724:G:T	chr6:68295757:T:C	0.0745	-0.013597	0.0324	rs79784950	0.00236668	L1	EUR
chr6:68313623:A:G	chr6:68295757:T:C	0.0745	-0.013903	0.0324	rs12211175	0.00194431	L1	EUR
chr6:68314984:A:G	chr6:68295757:T:C	0.0745	-0.013903	0.0323	rs73458550	0.0019765	L1	EUR
chr6:68315224:C:A	chr6:68295757:T:C	0.0745	-0.013903	0.0323	rs12207836	0.00198453	L1	EUR
chr6:68315497:T:C	chr6:68295757:T:C	0.0745	-0.013804	0.0323	rs12216470	0.00194785	L1	EUR
chr6:68315657:C:T	chr6:68295757:T:C	0.0745	-0.013903	0.0323	rs12208125	0.00187776	L1	EUR
chr6:68315756:T:C	chr6:68295757:T:C	0.0745	-0.013903	0.0323	rs12189621	0.00193569	L1	EUR
chr6:68316011:T:G	chr6:68295757:T:C	0.0745	-0.013903	0.0323	rs10945098	0.0019126	L1	EUR
chr6:68316113:A:G	chr6:68295757:T:C	0.0745	-0.013804	0.0323	rs11751004	0.00187057	L1	EUR
chr6:68316115:T:C	chr6:68295757:T:C	0.0745	-0.013696	0.0323	rs11751518	0.00186632	L1	EUR
chr6:68316333:A:G	chr6:68295757:T:C	0.0745	-0.013804	0.0323	rs11751054	0.00187463	L1	EUR
chr6:68316381:G:T	chr6:68295757:T:C	0.0745	-0.013804	0.0323	rs56084159	0.00190387	L1	EUR
chr6:68316403:A:G	chr6:68295757:T:C	0.0745	-0.013804	0.0323	rs57365889	0.00189651	L1	EUR
chr6:68316638:C:T	chr6:68295757:T:C	0.0745	-0.013903	0.0323	rs12209985	0.00188021	L1	EUR
chr6:68317975:T:C	chr6:68295757:T:C	0.0745	-0.013903	0.0323	rs11752818	0.00189924	L1	EUR
chr6:68319123:T:C	chr6:68295757:T:C	0.0745	-0.014002	0.0323	rs10806582	0.00295682	L1	EUR
chr6:68319903:C:A	chr6:68295757:T:C	0.0745	-0.014297	0.0323	rs6940435	0.00191978	L1	EUR
chr6:68320124:T:C	chr6:68295757:T:C	0.0745	-0.014504	0.0323	rs6939617	0.0019289	L1	EUR
chr6:68323676:A:G	chr6:68295757:T:C	0.0725	-0.023697	0.0326	rs1158811	0.003153	L1	EUR
chr6:68326279:T:C	chr6:68295757:T:C	0.0725	-0.0244	0.0326	rs73462450	0.00210001	L1	EUR
chr6:68329969:A:G	chr6:68295757:T:C	0.0725	-0.024097	0.0326	rs16899893	0.00215827	L1	EUR
chr6:68331468:C:T	chr6:68295757:T:C	0.0725	-0.024605	0.0326	rs11751599	0.00213473	L1	EUR
chr6:68331822:C:T	chr6:68295757:T:C	0.0725	-0.024302	0.0327	rs4145568	0.00330412	L1	EUR
chr6:68332930:G:T	chr6:68295757:T:C	0.0725	-0.024	0.0327	rs10945100	0.00210921	L1	EUR
chr6:68337180:C:T	chr6:68295757:T:C	0.0725	-0.023199	0.0327	rs12202623	0.00209852	L1	EUR
chr6:72425728:A:G	chr6:72445098:G:A	0.3795	-0.012304	0.0176	rs1548335	0.00350195	L1	EUR
chr6:72434719:G:T	chr6:72445098:G:A	0.381	-0.011405	0.0176	rs17795878	0.00203164	L1	EUR
chr6:72435046:A:G	chr6:72445098:G:A	0.3805	-0.011405	0.0176	rs2492961	0.00295435	L1	EUR
chr6:72435272:A:G	chr6:72445098:G:A	0.381	-0.011504	0.0176	rs2492962	0.00198696	L1	EUR
chr6:72445098:G:A	chr6:72445098:G:A	0.394	-0.0161	0.0175	rs1416544	0.0699631	L1	EUR
chr6:72445583:C:A	chr6:72445098:G:A	0.394	-0.016296	0.0175	rs2815731	0.072134	L1	EUR
chr6:72445587:T:C	chr6:72445098:G:A	0.394	-0.016198	0.0176	rs2789605	0.0715113	L1	EUR
chr6:72448224:C:A	chr6:72445098:G:A	0.4055	-0.023199	0.0176	rs1856507	0.059588	L1	EUR
chr6:72454249:A:G	chr6:72445098:G:A	0.403	0.020397	0.0177	rs2492966	0.0374745	L1	EUR
chr6:72425728:A:G	chr6:72448224:C:A	0.3795	-0.012304	0.0176	rs1548335	0.00351653	L1	EUR
chr6:72434719:G:T	chr6:72448224:C:A	0.381	-0.011405	0.0176	rs17795878	0.00204405	L1	EUR
chr6:72435046:A:G	chr6:72448224:C:A	0.3805	-0.011405	0.0176	rs2492961	0.00296693	L1	EUR
chr6:72435272:A:G	chr6:72448224:C:A	0.381	-0.011504	0.0176	rs2492962	0.00199912	L1	EUR
chr6:72445098:G:A	chr6:72448224:C:A	0.394	-0.0161	0.0175	rs1416544	0.0699517	L1	EUR
chr6:72445583:C:A	chr6:72448224:C:A	0.394	-0.016296	0.0175	rs2815731	0.0721207	L1	EUR
chr6:72445587:T:C	chr6:72448224:C:A	0.394	-0.016198	0.0176	rs2789605	0.0714988	L1	EUR
chr6:72448224:C:A	chr6:72448224:C:A	0.4055	-0.023199	0.0176	rs1856507	0.0593626	L1	EUR
chr6:72454249:A:G	chr6:72448224:C:A	0.403	0.020397	0.0177	rs2492966	0.0373961	L1	EUR
chr6:83577993:C:T	chr6:83583552:A:G	0.381	-0.038903	0.0176	rs7752899	0.00790401	L1	EAS_EUR
chr6:83582853:C:T	chr6:83583552:A:G	0.38	-0.038499	0.0176	rs2023569	0.00679676	L1	EAS_EUR
chr6:83583552:A:G	chr6:83583552:A:G	0.4295	-0.049904	0.0171	rs2022265	0.109769	L1	EAS_EUR
chr6:83584767:T:C	chr6:83583552:A:G	0.4295	-0.049704	0.0171	rs9283801	0.100785	L1	EAS_EUR
chr6:83585701:G:A	chr6:83583552:A:G	0.38	-0.038903	0.0176	rs2208335	0.00804538	L1	EAS_EUR
chr6:83597609:T:C	chr6:83583552:A:G	0.395	-0.0519	0.0174	rs2207944	0.0351746	L1	EAS_EUR
chr6:83598007:T:C	chr6:83583552:A:G	0.395	-0.052099	0.0174	rs2224195	0.0339361	L1	EAS_EUR
chr6:83604704:A:G	chr6:83583552:A:G	0.4155	-0.042101	0.0172	rs1546977	0.0184835	L1	EAS_EUR
chr6:83618941:G:A	chr6:83583552:A:G	0.4155	-0.0419	0.0172	rs3798869	0.0347872	L1	EAS_EUR
chr6:83627023:C:T	chr6:83583552:A:G	0.414	-0.040499	0.0172	rs217343	0.00879215	L1	EAS_EUR
chr6:83627688:T:C	chr6:83583552:A:G	0.414	-0.040604	0.0172	rs217342	0.0240268	L1	EAS_EUR
chr6:83629576:C:T	chr6:83583552:A:G	0.414	-0.040297	0.0172	rs217339	0.0271124	L1	EAS_EUR
chr6:83632084:C:A	chr6:83583552:A:G	0.4135	-0.040201	0.0172	rs217336	0.0245204	L1	EAS_EUR
chr6:83632423:G:A	chr6:83583552:A:G	0.414	-0.0407	0.0172	rs217335	0.0145774	L1	EAS_EUR
chr6:83637995:G:A	chr6:83583552:A:G	0.4065	-0.0361	0.0173	rs217328	0.0202066	L1	EAS_EUR
chr6:83639819:T:C	chr6:83583552:A:G	0.4065	-0.036901	0.0173	rs217326	0.0167413	L1	EAS_EUR
chr6:83644382:G:A	chr6:83583552:A:G	0.4135	-0.040201	0.0172	rs217323	0.0268066	L1	EAS_EUR
chr6:83644895:C:T	chr6:83583552:A:G	0.4135	-0.040403	0.0172	rs217322	0.0274422	L1	EAS_EUR
chr6:83646407:A:G	chr6:83583552:A:G	0.4145	-0.041804	0.0172	rs217320	0.0366502	L1	EAS_EUR
chr6:83654421:C:T	chr6:83583552:A:G	0.4155	-0.041104	0.0172	rs217311	0.027824	L1	EAS_EUR
chr6:83655730:C:T	chr6:83583552:A:G	0.4165	-0.041497	0.0172	rs217309	0.00957078	L1	EAS_EUR
chr6:83660150:T:C	chr6:83583552:A:G	0.4165	-0.0419	0.0172	rs217308	0.0128323	L1	EAS_EUR
chr6:83663216:A:G	chr6:83583552:A:G	0.4165	-0.042302	0.0172	rs217304	0.0182846	L1	EAS_EUR
chr6:83663339:G:A	chr6:83583552:A:G	0.4165	-0.0419	0.0172	rs60730	0.0196876	L1	EAS_EUR
chr6:83665314:G:A	chr6:83583552:A:G	0.4165	-0.042101	0.0172	rs217303	0.0154352	L1	EAS_EUR
chr6:83668266:G:A	chr6:83583552:A:G	0.415	-0.040998	0.0173	rs217300	0.0134643	L1	EAS_EUR
chr6:83671204:G:A	chr6:83583552:A:G	0.417	-0.041804	0.0172	rs217297	0.00985827	L1	EAS_EUR
chr6:83684223:T:C	chr6:83583552:A:G	0.4165	-0.042695	0.0173	rs217291	0.0352268	L1	EAS_EUR
chr6:83688846:C:T	chr6:83583552:A:G	0.4155	-0.043299	0.0173	rs217290	0.0281665	L1	EAS_EUR
chr6:83692088:G:A	chr6:83583552:A:G	0.4155	-0.043998	0.0174	rs217289	0.0334839	L1	EAS_EUR
chr6:83697747:C:T	chr6:83583552:A:G	0.415	-0.043002	0.0175	rs217287	0.0252207	L1	EAS_EUR
chr6:83577993:C:T	chr6:83622122:C:G	0.381	-0.038903	0.0176	rs7752899	0.00790401	L1	EAS_EUR
chr6:83582853:C:T	chr6:83622122:C:G	0.38	-0.038499	0.0176	rs2023569	0.00679676	L1	EAS_EUR
chr6:83583552:A:G	chr6:83622122:C:G	0.4295	-0.049904	0.0171	rs2022265	0.109769	L1	EAS_EUR
chr6:83584767:T:C	chr6:83622122:C:G	0.4295	-0.049704	0.0171	rs9283801	0.100785	L1	EAS_EUR
chr6:83585701:G:A	chr6:83622122:C:G	0.38	-0.038903	0.0176	rs2208335	0.00804538	L1	EAS_EUR
chr6:83597609:T:C	chr6:83622122:C:G	0.395	-0.0519	0.0174	rs2207944	0.0351746	L1	EAS_EUR
chr6:83598007:T:C	chr6:83622122:C:G	0.395	-0.052099	0.0174	rs2224195	0.0339361	L1	EAS_EUR
chr6:83604704:A:G	chr6:83622122:C:G	0.4155	-0.042101	0.0172	rs1546977	0.0184835	L1	EAS_EUR
chr6:83618941:G:A	chr6:83622122:C:G	0.4155	-0.0419	0.0172	rs3798869	0.0347872	L1	EAS_EUR
chr6:83627023:C:T	chr6:83622122:C:G	0.414	-0.040499	0.0172	rs217343	0.00879215	L1	EAS_EUR
chr6:83627688:T:C	chr6:83622122:C:G	0.414	-0.040604	0.0172	rs217342	0.0240268	L1	EAS_EUR
chr6:83629576:C:T	chr6:83622122:C:G	0.414	-0.040297	0.0172	rs217339	0.0271124	L1	EAS_EUR
chr6:83632084:C:A	chr6:83622122:C:G	0.4135	-0.040201	0.0172	rs217336	0.0245204	L1	EAS_EUR
chr6:83632423:G:A	chr6:83622122:C:G	0.414	-0.0407	0.0172	rs217335	0.0145774	L1	EAS_EUR
chr6:83637995:G:A	chr6:83622122:C:G	0.4065	-0.0361	0.0173	rs217328	0.0202066	L1	EAS_EUR
chr6:83639819:T:C	chr6:83622122:C:G	0.4065	-0.036901	0.0173	rs217326	0.0167413	L1	EAS_EUR
chr6:83644382:G:A	chr6:83622122:C:G	0.4135	-0.040201	0.0172	rs217323	0.0268066	L1	EAS_EUR
chr6:83644895:C:T	chr6:83622122:C:G	0.4135	-0.040403	0.0172	rs217322	0.0274422	L1	EAS_EUR
chr6:83646407:A:G	chr6:83622122:C:G	0.4145	-0.041804	0.0172	rs217320	0.0366502	L1	EAS_EUR
chr6:83654421:C:T	chr6:83622122:C:G	0.4155	-0.041104	0.0172	rs217311	0.027824	L1	EAS_EUR
chr6:83655730:C:T	chr6:83622122:C:G	0.4165	-0.041497	0.0172	rs217309	0.00957078	L1	EAS_EUR
chr6:83660150:T:C	chr6:83622122:C:G	0.4165	-0.0419	0.0172	rs217308	0.0128323	L1	EAS_EUR
chr6:83663216:A:G	chr6:83622122:C:G	0.4165	-0.042302	0.0172	rs217304	0.0182846	L1	EAS_EUR
chr6:83663339:G:A	chr6:83622122:C:G	0.4165	-0.0419	0.0172	rs60730	0.0196876	L1	EAS_EUR
chr6:83665314:G:A	chr6:83622122:C:G	0.4165	-0.042101	0.0172	rs217303	0.0154352	L1	EAS_EUR
chr6:83668266:G:A	chr6:83622122:C:G	0.415	-0.040998	0.0173	rs217300	0.0134643	L1	EAS_EUR
chr6:83671204:G:A	chr6:83622122:C:G	0.417	-0.041804	0.0172	rs217297	0.00985827	L1	EAS_EUR
chr6:83684223:T:C	chr6:83622122:C:G	0.4165	-0.042695	0.0173	rs217291	0.0352268	L1	EAS_EUR
chr6:83688846:C:T	chr6:83622122:C:G	0.4155	-0.043299	0.0173	rs217290	0.0281665	L1	EAS_EUR
chr6:83692088:G:A	chr6:83622122:C:G	0.4155	-0.043998	0.0174	rs217289	0.0334839	L1	EAS_EUR
chr6:83697747:C:T	chr6:83622122:C:G	0.415	-0.043002	0.0175	rs217287	0.0252207	L1	EAS_EUR
chr6:83577993:C:T	chr6:83637995:G:A	0.381	-0.038903	0.0176	rs7752899	0.00790412	L1	EAS_EUR
chr6:83582853:C:T	chr6:83637995:G:A	0.38	-0.038499	0.0176	rs2023569	0.00679687	L1	EAS_EUR
chr6:83583552:A:G	chr6:83637995:G:A	0.4295	-0.049904	0.0171	rs2022265	0.109767	L1	EAS_EUR
chr6:83584767:T:C	chr6:83637995:G:A	0.4295	-0.049704	0.0171	rs9283801	0.100783	L1	EAS_EUR
chr6:83585701:G:A	chr6:83637995:G:A	0.38	-0.038903	0.0176	rs2208335	0.0080455	L1	EAS_EUR
chr6:83597609:T:C	chr6:83637995:G:A	0.395	-0.0519	0.0174	rs2207944	0.0351737	L1	EAS_EUR
chr6:83598007:T:C	chr6:83637995:G:A	0.395	-0.052099	0.0174	rs2224195	0.0339351	L1	EAS_EUR
chr6:83604704:A:G	chr6:83637995:G:A	0.4155	-0.042101	0.0172	rs1546977	0.0184836	L1	EAS_EUR
chr6:83618941:G:A	chr6:83637995:G:A	0.4155	-0.0419	0.0172	rs3798869	0.0347875	L1	EAS_EUR
chr6:83627023:C:T	chr6:83637995:G:A	0.414	-0.040499	0.0172	rs217343	0.00879223	L1	EAS_EUR
chr6:83627688:T:C	chr6:83637995:G:A	0.414	-0.040604	0.0172	rs217342	0.0240271	L1	EAS_EUR
chr6:83629576:C:T	chr6:83637995:G:A	0.414	-0.040297	0.0172	rs217339	0.0271127	L1	EAS_EUR
chr6:83632084:C:A	chr6:83637995:G:A	0.4135	-0.040201	0.0172	rs217336	0.0245207	L1	EAS_EUR
chr6:83632423:G:A	chr6:83637995:G:A	0.414	-0.0407	0.0172	rs217335	0.0145775	L1	EAS_EUR
chr6:83637995:G:A	chr6:83637995:G:A	0.4065	-0.0361	0.0173	rs217328	0.0202071	L1	EAS_EUR
chr6:83639819:T:C	chr6:83637995:G:A	0.4065	-0.036901	0.0173	rs217326	0.0167417	L1	EAS_EUR
chr6:83644382:G:A	chr6:83637995:G:A	0.4135	-0.040201	0.0172	rs217323	0.026807	L1	EAS_EUR
chr6:83644895:C:T	chr6:83637995:G:A	0.4135	-0.040403	0.0172	rs217322	0.0274426	L1	EAS_EUR
chr6:83646407:A:G	chr6:83637995:G:A	0.4145	-0.041804	0.0172	rs217320	0.0366505	L1	EAS_EUR
chr6:83654421:C:T	chr6:83637995:G:A	0.4155	-0.041104	0.0172	rs217311	0.0278243	L1	EAS_EUR
chr6:83655730:C:T	chr6:83637995:G:A	0.4165	-0.041497	0.0172	rs217309	0.00957084	L1	EAS_EUR
chr6:83660150:T:C	chr6:83637995:G:A	0.4165	-0.0419	0.0172	rs217308	0.0128324	L1	EAS_EUR
chr6:83663216:A:G	chr6:83637995:G:A	0.4165	-0.042302	0.0172	rs217304	0.0182847	L1	EAS_EUR
chr6:83663339:G:A	chr6:83637995:G:A	0.4165	-0.0419	0.0172	rs60730	0.0196877	L1	EAS_EUR
chr6:83665314:G:A	chr6:83637995:G:A	0.4165	-0.042101	0.0172	rs217303	0.0154353	L1	EAS_EUR
chr6:83668266:G:A	chr6:83637995:G:A	0.415	-0.040998	0.0173	rs217300	0.0134644	L1	EAS_EUR
chr6:83671204:G:A	chr6:83637995:G:A	0.417	-0.041804	0.0172	rs217297	0.00985832	L1	EAS_EUR
chr6:83684223:T:C	chr6:83637995:G:A	0.4165	-0.042695	0.0173	rs217291	0.0352269	L1	EAS_EUR
chr6:83688846:C:T	chr6:83637995:G:A	0.4155	-0.043299	0.0173	rs217290	0.0281666	L1	EAS_EUR
chr6:83692088:G:A	chr6:83637995:G:A	0.4155	-0.043998	0.0174	rs217289	0.0334839	L1	EAS_EUR
chr6:83697747:C:T	chr6:83637995:G:A	0.415	-0.043002	0.0175	rs217287	0.0252209	L1	EAS_EUR
chr6:83577993:C:T	chr6:83647425:T:A	0.381	-0.038903	0.0176	rs7752899	0.00790403	L1	EAS_EUR
chr6:83582853:C:T	chr6:83647425:T:A	0.38	-0.038499	0.0176	rs2023569	0.00679679	L1	EAS_EUR
chr6:83583552:A:G	chr6:83647425:T:A	0.4295	-0.049904	0.0171	rs2022265	0.109769	L1	EAS_EUR
chr6:83584767:T:C	chr6:83647425:T:A	0.4295	-0.049704	0.0171	rs9283801	0.100784	L1	EAS_EUR
chr6:83585701:G:A	chr6:83647425:T:A	0.38	-0.038903	0.0176	rs2208335	0.00804541	L1	EAS_EUR
chr6:83597609:T:C	chr6:83647425:T:A	0.395	-0.0519	0.0174	rs2207944	0.0351744	L1	EAS_EUR
chr6:83598007:T:C	chr6:83647425:T:A	0.395	-0.052099	0.0174	rs2224195	0.0339359	L1	EAS_EUR
chr6:83604704:A:G	chr6:83647425:T:A	0.4155	-0.042101	0.0172	rs1546977	0.0184835	L1	EAS_EUR
chr6:83618941:G:A	chr6:83647425:T:A	0.4155	-0.0419	0.0172	rs3798869	0.0347873	L1	EAS_EUR
chr6:83627023:C:T	chr6:83647425:T:A	0.414	-0.040499	0.0172	rs217343	0.00879216	L1	EAS_EUR
chr6:83627688:T:C	chr6:83647425:T:A	0.414	-0.040604	0.0172	rs217342	0.0240269	L1	EAS_EUR
chr6:83629576:C:T	chr6:83647425:T:A	0.414	-0.040297	0.0172	rs217339	0.0271125	L1	EAS_EUR
chr6:83632084:C:A	chr6:83647425:T:A	0.4135	-0.040201	0.0172	rs217336	0.0245205	L1	EAS_EUR
chr6:83632423:G:A	chr6:83647425:T:A	0.414	-0.0407	0.0172	rs217335	0.0145774	L1	EAS_EUR
chr6:83637995:G:A	chr6:83647425:T:A	0.4065	-0.0361	0.0173	rs217328	0.0202067	L1	EAS_EUR
chr6:83639819:T:C	chr6:83647425:T:A	0.4065	-0.036901	0.0173	rs217326	0.0167414	L1	EAS_EUR
chr6:83644382:G:A	chr6:83647425:T:A	0.4135	-0.040201	0.0172	rs217323	0.0268067	L1	EAS_EUR
chr6:83644895:C:T	chr6:83647425:T:A	0.4135	-0.040403	0.0172	rs217322	0.0274423	L1	EAS_EUR
chr6:83646407:A:G	chr6:83647425:T:A	0.4145	-0.041804	0.0172	rs217320	0.0366503	L1	EAS_EUR
chr6:83654421:C:T	chr6:83647425:T:A	0.4155	-0.041104	0.0172	rs217311	0.027824	L1	EAS_EUR
chr6:83655730:C:T	chr6:83647425:T:A	0.4165	-0.041497	0.0172	rs217309	0.0095708	L1	EAS_EUR
chr6:83660150:T:C	chr6:83647425:T:A	0.4165	-0.0419	0.0172	rs217308	0.0128323	L1	EAS_EUR
chr6:83663216:A:G	chr6:83647425:T:A	0.4165	-0.042302	0.0172	rs217304	0.0182846	L1	EAS_EUR
chr6:83663339:G:A	chr6:83647425:T:A	0.4165	-0.0419	0.0172	rs60730	0.0196876	L1	EAS_EUR
chr6:83665314:G:A	chr6:83647425:T:A	0.4165	-0.042101	0.0172	rs217303	0.0154352	L1	EAS_EUR
chr6:83668266:G:A	chr6:83647425:T:A	0.415	-0.040998	0.0173	rs217300	0.0134643	L1	EAS_EUR
chr6:83671204:G:A	chr6:83647425:T:A	0.417	-0.041804	0.0172	rs217297	0.00985828	L1	EAS_EUR
chr6:83684223:T:C	chr6:83647425:T:A	0.4165	-0.042695	0.0173	rs217291	0.0352268	L1	EAS_EUR
chr6:83688846:C:T	chr6:83647425:T:A	0.4155	-0.043299	0.0173	rs217290	0.0281665	L1	EAS_EUR
chr6:83692088:G:A	chr6:83647425:T:A	0.4155	-0.043998	0.0174	rs217289	0.0334839	L1	EAS_EUR
chr6:83697747:C:T	chr6:83647425:T:A	0.415	-0.043002	0.0175	rs217287	0.0252208	L1	EAS_EUR
chr6:92346949:A:G	chr6:92367782:G:T	0.414	0.035897	0.0174	rs10944589	0.00661413	L1	EAS_EUR
chr6:92350756:G:T	chr6:92367782:G:T	0.4135	0.036	0.0173	rs12207654	0.00711159	L1	EAS_EUR
chr6:92352365:T:C	chr6:92367782:G:T	0.3885	0.036	0.0175	rs12191471	0.00507287	L1	EAS_EUR
chr6:92367782:G:T	chr6:92367782:G:T	0.0255	0.003998	0.0635	rs634940	0.00822445	L1	EAS_EUR
chr6:92368728:A:G	chr6:92367782:G:T	0.3925	0.044004	0.0174	rs627007	0.00251065	L1	EAS_EUR
chr6:92369637:A:G	chr6:92367782:G:T	0.3955	0.043398	0.0174	rs589818	0.00237015	L1	EAS_EUR
chr6:92371443:T:G	chr6:92367782:G:T	0.3875	0.036799	0.0174	rs668833	0.0150169	L1	EAS_EUR
chr6:92371617:G:A	chr6:92367782:G:T	0.3875	0.036799	0.0174	rs582993	0.0151436	L1	EAS_EUR
chr6:92378582:A:C	chr6:92367782:G:T	0.329	0.040999	0.0186	rs678804	0.00853914	L1	EAS_EUR
chr6:92397226:G:A	chr6:92367782:G:T	0.3085	0.047899	0.0184	rs12193330	0.0497214	L1	EAS_EUR
chr6:92402038:A:G	chr6:92367782:G:T	0.308	0.048004	0.0185	rs71558418	0.0536006	L1	EAS_EUR
chr6:92404307:C:T	chr6:92367782:G:T	0.308	0.047396	0.0185	rs1593657	0.0857129	L1	EAS_EUR
chr6:92409833:G:A	chr6:92367782:G:T	0.3075	0.0475	0.0186	rs1365709	0.0722497	L1	EAS_EUR
chr6:92415415:T:C	chr6:92367782:G:T	0.3075	0.047301	0.0186	rs12214544	0.0413154	L1	EAS_EUR
chr6:92416645:C:A	chr6:92367782:G:T	0.3075	0.0477	0.0186	rs6919658	0.140144	L1	EAS_EUR
chr6:92428076:G:A	chr6:92367782:G:T	0.305	0.0498	0.0188	rs10806456	0.096017	L1	EAS_EUR
chr6:92429349:G:A	chr6:92367782:G:T	0.3045	0.049905	0.0188	rs7759530	0.0986217	L1	EAS_EUR
chr6:92433552:G:A	chr6:92367782:G:T	0.2645	0.041395	0.0196	rs10944592	0.060172	L1	EAS_EUR
chr6:92438623:A:G	chr6:92367782:G:T	0.027	0.076503	0.0588	rs12190758	0.0136293	L1	EAS_EUR
chr6:92346949:A:G	chr6:92416645:C:A	0.414	0.035897	0.0174	rs10944589	0.00687917	L1	EAS_EUR
chr6:92350756:G:T	chr6:92416645:C:A	0.4135	0.036	0.0173	rs12207654	0.00727838	L1	EAS_EUR
chr6:92352365:T:C	chr6:92416645:C:A	0.3885	0.036	0.0175	rs12191471	0.00475912	L1	EAS_EUR
chr6:92367782:G:T	chr6:92416645:C:A	0.0255	0.003998	0.0635	rs634940	0.0147071	L1	EAS_EUR
chr6:92368728:A:G	chr6:92416645:C:A	0.3925	0.044004	0.0174	rs627007	0.00232812	L1	EAS_EUR
chr6:92369637:A:G	chr6:92416645:C:A	0.3955	0.043398	0.0174	rs589818	0.00221406	L1	EAS_EUR
chr6:92370171:T:C	chr6:92416645:C:A	0.3955	0.043304	0.0174	rs685118	0.00221072	L1	EAS_EUR
chr6:92371443:T:G	chr6:92416645:C:A	0.3875	0.036799	0.0174	rs668833	0.0138073	L1	EAS_EUR
chr6:92371617:G:A	chr6:92416645:C:A	0.3875	0.036799	0.0174	rs582993	0.0139242	L1	EAS_EUR
chr6:92378582:A:C	chr6:92416645:C:A	0.329	0.040999	0.0186	rs678804	0.00794033	L1	EAS_EUR
chr6:92397226:G:A	chr6:92416645:C:A	0.3085	0.047899	0.0184	rs12193330	0.0421755	L1	EAS_EUR
chr6:92402038:A:G	chr6:92416645:C:A	0.308	0.048004	0.0185	rs71558418	0.0455594	L1	EAS_EUR
chr6:92404307:C:T	chr6:92416645:C:A	0.308	0.047396	0.0185	rs1593657	0.0734918	L1	EAS_EUR
chr6:92409833:G:A	chr6:92416645:C:A	0.3075	0.0475	0.0186	rs1365709	0.062037	L1	EAS_EUR
chr6:92415415:T:C	chr6:92416645:C:A	0.3075	0.047301	0.0186	rs12214544	0.0355259	L1	EAS_EUR
chr6:92416645:C:A	chr6:92416645:C:A	0.3075	0.0477	0.0186	rs6919658	0.117175	L1	EAS_EUR
chr6:92428076:G:A	chr6:92416645:C:A	0.305	0.0498	0.0188	rs10806456	0.0786484	L1	EAS_EUR
chr6:92429349:G:A	chr6:92416645:C:A	0.3045	0.049905	0.0188	rs7759530	0.0806774	L1	EAS_EUR
chr6:92433552:G:A	chr6:92416645:C:A	0.2645	0.041395	0.0196	rs10944592	0.0601833	L1	EAS_EUR
chr6:92438623:A:G	chr6:92416645:C:A	0.027	0.076503	0.0588	rs12190758	0.0201864	L1	EAS_EUR
chr6:92346949:A:G	chr6:92438623:A:G	0.414	0.035897	0.0174	rs10944589	0.00692347	L1	EAS_EUR
chr6:92350756:G:T	chr6:92438623:A:G	0.4135	0.036	0.0173	rs12207654	0.00732053	L1	EAS_EUR
chr6:92352365:T:C	chr6:92438623:A:G	0.3885	0.036	0.0175	rs12191471	0.00477757	L1	EAS_EUR
chr6:92367782:G:T	chr6:92438623:A:G	0.0255	0.003998	0.0635	rs634940	0.014629	L1	EAS_EUR
chr6:92368728:A:G	chr6:92438623:A:G	0.3925	0.044004	0.0174	rs627007	0.00208642	L1	EAS_EUR
chr6:92371443:T:G	chr6:92438623:A:G	0.3875	0.036799	0.0174	rs668833	0.0138195	L1	EAS_EUR
chr6:92371617:G:A	chr6:92438623:A:G	0.3875	0.036799	0.0174	rs582993	0.013936	L1	EAS_EUR
chr6:92378582:A:C	chr6:92438623:A:G	0.329	0.040999	0.0186	rs678804	0.0079361	L1	EAS_EUR
chr6:92397226:G:A	chr6:92438623:A:G	0.3085	0.047899	0.0184	rs12193330	0.0423132	L1	EAS_EUR
chr6:92402038:A:G	chr6:92438623:A:G	0.308	0.048004	0.0185	rs71558418	0.0456949	L1	EAS_EUR
chr6:92404307:C:T	chr6:92438623:A:G	0.308	0.047396	0.0185	rs1593657	0.0735818	L1	EAS_EUR
chr6:92409833:G:A	chr6:92438623:A:G	0.3075	0.0475	0.0186	rs1365709	0.0621512	L1	EAS_EUR
chr6:92415415:T:C	chr6:92438623:A:G	0.3075	0.047301	0.0186	rs12214544	0.0356647	L1	EAS_EUR
chr6:92416645:C:A	chr6:92438623:A:G	0.3075	0.0477	0.0186	rs6919658	0.117159	L1	EAS_EUR
chr6:92427048:T:C	chr6:92438623:A:G	0.4215	0.002603	0.0175	rs12662044	0.000186741	L1	EAS_EUR
chr6:92428076:G:A	chr6:92438623:A:G	0.305	0.0498	0.0188	rs10806456	0.0787492	L1	EAS_EUR
chr6:92429349:G:A	chr6:92438623:A:G	0.3045	0.049905	0.0188	rs7759530	0.0807732	L1	EAS_EUR
chr6:92433552:G:A	chr6:92438623:A:G	0.2645	0.041395	0.0196	rs10944592	0.0604982	L1	EAS_EUR
chr6:92438623:A:G	chr6:92438623:A:G	0.027	0.076503	0.0588	rs12190758	0.0204208	L1	EAS_EUR
chr6:96018961:A:C	chr6:96016184:C:T	0.305	0.013602	0.0186	rs62418396	0.0149845	L1	EUR
chr6:96020381:T:C	chr6:96016184:C:T	0.1185	0.022399	0.0268	rs59107957	0.176966	L1	EUR
chr6:96024068:G:A	chr6:96016184:C:T	0.304	0.012295	0.0187	rs72627716	0.0164483	L1	EUR
chr6:96024367:T:C	chr6:96016184:C:T	0.305	0.013501	0.0186	rs62418400	0.00995766	L1	EUR
chr6:96026068:A:G	chr6:96016184:C:T	0.305	0.013197	0.0186	rs36077381	0.0097105	L1	EUR
chr6:96026329:A:G	chr6:96016184:C:T	0.304	0.012002	0.0186	rs10484739	0.0173175	L1	EUR
chr6:96026496:A:G	chr6:96016184:C:T	0.33	0.012397	0.0183	rs9404150	0.0133281	L1	EUR
chr6:96027223:G:T	chr6:96016184:C:T	0.1215	0.020601	0.0267	rs12524986	0.010982	L1	EUR
chr6:96028110:G:A	chr6:96016184:C:T	0.303	0.012599	0.0187	rs6900819	0.0165752	L1	EUR
chr6:96029417:G:A	chr6:96016184:C:T	0.3025	0.011	0.0187	rs9377313	0.0108884	L1	EUR
chr6:107768188:A:G	chr6:107768188:A:G	0.2845	-0.007601	0.0189	rs11964401	0.0479663	L1	EUR
chr6:107769125:T:C	chr6:107768188:A:G	0.2965	-0.012995	0.0186	rs9372168	0.0212664	L1	EUR
chr6:107772376:C:T	chr6:107768188:A:G	0.297	-0.0109	0.0186	rs6909292	0.0175563	L1	EUR
chr6:107773874:G:A	chr6:107768188:A:G	0.2965	-0.011602	0.0186	rs6916494	0.00859748	L1	EUR
chr6:107775325:T:C	chr6:107768188:A:G	0.296	-0.012699	0.0186	rs7741285	0.0165122	L1	EUR
chr6:107777315:A:G	chr6:107768188:A:G	0.2965	-0.015302	0.0187	rs4296915	0.0177477	L1	EUR
chr6:107791956:C:T	chr6:107768188:A:G	0.3055	-0.022798	0.0184	rs1401170	0.0332943	L1	EUR
chr6:107792044:G:A	chr6:107768188:A:G	0.3055	-0.022104	0.0184	rs1401171	0.0195527	L1	EUR
chr6:107795478:C:T	chr6:107768188:A:G	0.3055	-0.022104	0.0185	rs9400146	0.0326331	L1	EUR
chr6:107797349:A:G	chr6:107768188:A:G	0.2715	0.013602	0.0192	rs2176558	0.0127617	L1	EUR
chr6:107806766:G:T	chr6:107768188:A:G	0.306	-0.021497	0.0186	rs10872019	0.00788623	L1	EUR
chr6:107810182:T:C	chr6:107768188:A:G	0.2795	-0.027099	0.0193	rs6913627	0.0150675	L1	EUR
chr6:107812336:C:T	chr6:107768188:A:G	0.3065	-0.022202	0.0187	rs11757984	0.00949874	L1	EUR
chr6:107813090:T:C	chr6:107768188:A:G	0.3065	-0.022202	0.0187	rs34014035	0.00944607	L1	EUR
chr6:107813636:G:A	chr6:107768188:A:G	0.3065	-0.022202	0.0187	rs9386672	0.00941461	L1	EUR
chr6:107814597:G:A	chr6:107768188:A:G	0.3065	-0.022202	0.0187	rs9384661	0.0091854	L1	EUR
chr6:107823988:T:C	chr6:107768188:A:G	0.3055	-0.022104	0.0189	rs13220047	0.00493402	L1	EUR
chr6:107826113:G:A	chr6:107768188:A:G	0.3065	-0.021096	0.019	rs9372172	0.00432123	L1	EUR
chr6:107828293:T:C	chr6:107768188:A:G	0.423	-0.019499	0.0186	rs17589264	0.00496065	L1	EUR
chr6:107768188:A:G	chr6:107795478:C:T	0.2845	-0.007601	0.0189	rs11964401	0.0519955	L1	EUR
chr6:107769125:T:C	chr6:107795478:C:T	0.2965	-0.012995	0.0186	rs9372168	0.0214028	L1	EUR
chr6:107772376:C:T	chr6:107795478:C:T	0.297	-0.0109	0.0186	rs6909292	0.0177661	L1	EUR
chr6:107773874:G:A	chr6:107795478:C:T	0.2965	-0.011602	0.0186	rs6916494	0.00850236	L1	EUR
chr6:107775325:T:C	chr6:107795478:C:T	0.296	-0.012699	0.0186	rs7741285	0.0164006	L1	EUR
chr6:107777315:A:G	chr6:107795478:C:T	0.2965	-0.015302	0.0187	rs4296915	0.0161507	L1	EUR
chr6:107791956:C:T	chr6:107795478:C:T	0.3055	-0.022798	0.0184	rs1401170	0.0324573	L1	EUR
chr6:107792044:G:A	chr6:107795478:C:T	0.3055	-0.022104	0.0184	rs1401171	0.019076	L1	EUR
chr6:107795478:C:T	chr6:107795478:C:T	0.3055	-0.022104	0.0185	rs9400146	0.0319597	L1	EUR
chr6:107797349:A:G	chr6:107795478:C:T	0.2715	0.013602	0.0192	rs2176558	0.0130814	L1	EUR
chr6:107806766:G:T	chr6:107795478:C:T	0.306	-0.021497	0.0186	rs10872019	0.00783068	L1	EUR
chr6:107810182:T:C	chr6:107795478:C:T	0.2795	-0.027099	0.0193	rs6913627	0.0152053	L1	EUR
chr6:107812336:C:T	chr6:107795478:C:T	0.3065	-0.022202	0.0187	rs11757984	0.00887772	L1	EUR
chr6:107813090:T:C	chr6:107795478:C:T	0.3065	-0.022202	0.0187	rs34014035	0.00882809	L1	EUR
chr6:107813636:G:A	chr6:107795478:C:T	0.3065	-0.022202	0.0187	rs9386672	0.00879845	L1	EUR
chr6:107814597:G:A	chr6:107795478:C:T	0.3065	-0.022202	0.0187	rs9384661	0.00858249	L1	EUR
chr6:107823988:T:C	chr6:107795478:C:T	0.3055	-0.022104	0.0189	rs13220047	0.00432602	L1	EUR
chr6:107826113:G:A	chr6:107795478:C:T	0.3065	-0.021096	0.019	rs9372172	0.00468154	L1	EUR
chr6:107828293:T:C	chr6:107795478:C:T	0.423	-0.019499	0.0186	rs17589264	0.00401187	L1	EUR
chr6:108662324:C:T	chr6:108666981:G:A	0.275	-0.075497	0.0192	rs9398171	0.063279	L1	EAS_EUR
chr6:108666981:G:A	chr6:108666981:G:A	0.275	-0.077202	0.0192	rs2153960	0.07892	L1	EAS_EUR
chr6:108673230:C:T	chr6:108666981:G:A	0.261	-0.0804	0.0195	rs35396874	0.0810084	L1	EAS_EUR
chr6:108673623:G:A	chr6:108666981:G:A	0.26	-0.080197	0.0195	rs9398172	0.0738855	L1	EAS_EUR
chr6:108675545:T:G	chr6:108666981:G:A	0.2595	-0.079098	0.0195	rs3800228	0.10322	L1	EAS_EUR
chr6:108675760:G:T	chr6:108666981:G:A	0.26	-0.079901	0.0195	rs3800229	0.0753121	L1	EAS_EUR
chr6:108676232:G:A	chr6:108666981:G:A	0.26	-0.079301	0.0195	rs9374040	0.063402	L1	EAS_EUR
chr6:108676408:G:A	chr6:108666981:G:A	0.26	-0.078802	0.0195	rs9400240	0.0571404	L1	EAS_EUR
chr6:108677063:A:G	chr6:108666981:G:A	0.2595	-0.077803	0.0195	rs3800231	0.0470449	L1	EAS_EUR
chr6:108677898:G:A	chr6:108666981:G:A	0.2595	-0.0776	0.0196	rs1935951	0.0435282	L1	EAS_EUR
chr6:108678084:A:G	chr6:108666981:G:A	0.2595	-0.077803	0.0196	rs1935949	0.0439964	L1	EAS_EUR
chr6:108679113:T:C	chr6:108666981:G:A	0.2595	-0.077896	0.0196	rs9398173	0.0426851	L1	EAS_EUR
chr6:108679539:A:G	chr6:108666981:G:A	0.2585	-0.076998	0.0197	rs4946935	0.0346327	L1	EAS_EUR
chr6:108680839:C:T	chr6:108666981:G:A	0.2595	-0.077396	0.0196	rs4945816	0.0346809	L1	EAS_EUR
chr6:108682118:T:C	chr6:108666981:G:A	0.2595	-0.077702	0.0197	rs4946936	0.0314335	L1	EAS_EUR
chr6:108682786:C:A	chr6:108666981:G:A	0.2595	-0.077202	0.0197	rs9400241	0.0319243	L1	EAS_EUR
chr6:108684385:A:G	chr6:108666981:G:A	0.2605	0.077302	0.0197	rs111727905	0.0744482	L1	EAS_EUR
chr6:111417590:T:C	chr6:111499910:A:C	0.017	0.025297	0.1001	rs55812705	0.0895767	L1	EUR
chr6:111491269:T:G	chr6:111499910:A:C	0.0355	-0.001898	0.0481	rs6568681	0.0149033	L1	EUR
chr6:111513751:T:C	chr6:111499910:A:C	0.032	-0.016503	0.0522	rs4947121	0.121184	L1	EUR
chr6:111587689:C:A	chr6:111499910:A:C	0.039	0.019203	0.0466	rs174378	0.0243799	L1	EUR
chr6:111417590:T:C	chr6:111515841:T:A	0.017	0.025297	0.1001	rs55812705	0.0898425	L1	EUR
chr6:111491269:T:G	chr6:111515841:T:A	0.0355	-0.001898	0.0481	rs6568681	0.0149034	L1	EUR
chr6:111513751:T:C	chr6:111515841:T:A	0.032	-0.016503	0.0522	rs4947121	0.12149	L1	EUR
chr6:111587689:C:A	chr6:111515841:T:A	0.039	0.019203	0.0466	rs174378	0.0244552	L1	EUR
chr6:113065458:A:G	chr6:113082823:G:C	0.044	-0.043596	0.0454	rs6917549	0.00423827	L1	EUR
chr6:113065866:C:T	chr6:113082823:G:C	0.0945	-0.020998	0.0293	rs12214623	0.00992331	L1	EUR
chr6:113067185:G:A	chr6:113082823:G:C	0.094	-0.020303	0.0293	rs12189888	0.00505181	L1	EUR
chr6:113076727:G:A	chr6:113082823:G:C	0.093	-0.019803	0.0292	rs11153396	0.00668381	L1	EUR
chr6:113082872:C:A	chr6:113082823:G:C	0.093	-0.0209	0.0292	rs1592148	0.00704634	L1	EUR
chr6:113085009:C:T	chr6:113082823:G:C	0.093	-0.021302	0.0292	rs2347730	0.00727521	L1	EUR
chr6:113087366:A:G	chr6:113082823:G:C	0.093	-0.022202	0.0291	rs12194316	0.00760242	L1	EUR
chr6:113087581:T:C	chr6:113082823:G:C	0.093	-0.021898	0.0291	rs6568751	0.00760114	L1	EUR
chr6:113087651:C:T	chr6:113082823:G:C	0.093	-0.021497	0.0291	rs6901454	0.00722955	L1	EUR
chr6:113091911:A:G	chr6:113082823:G:C	0.093	-0.023199	0.0291	rs7771682	0.00344606	L1	EUR
chr6:113092186:G:A	chr6:113082823:G:C	0.103	-0.021703	0.0281	rs7772501	0.00618064	L1	EUR
chr6:113092324:T:C	chr6:113082823:G:C	0.093	-0.022896	0.0291	rs7754492	0.00639344	L1	EUR
chr6:113092775:C:T	chr6:113082823:G:C	0.093	-0.022603	0.0291	rs7738702	0.00652925	L1	EUR
chr6:113096711:A:G	chr6:113082823:G:C	0.093	-0.023199	0.0291	rs7760090	0.00702999	L1	EUR
chr6:113104357:G:A	chr6:113082823:G:C	0.093	-0.023697	0.0291	rs7770743	0.00802166	L1	EUR
chr6:113115518:T:C	chr6:113082823:G:C	0.0935	-0.026204	0.0292	rs10457256	0.00850693	L1	EUR
chr6:113118702:T:C	chr6:113082823:G:C	0.0935	-0.0267	0.0292	rs13203746	0.00877787	L1	EUR
chr6:113124983:T:G	chr6:113082823:G:C	0.095	-0.023599	0.029	rs12210395	0.00637585	L1	EUR
chr6:113130126:C:T	chr6:113082823:G:C	0.095	-0.023697	0.0289	rs9488071	0.00889394	L1	EUR
chr6:113142050:C:T	chr6:113082823:G:C	0.0945	-0.024702	0.0288	rs13218679	0.013289	L1	EUR
chr6:113142666:A:G	chr6:113082823:G:C	0.0935	-0.026097	0.0292	rs1406833	0.00977217	L1	EUR
chr6:113143139:C:T	chr6:113082823:G:C	0.0945	-0.024897	0.0288	rs6927432	0.0141271	L1	EUR
chr6:113149247:G:A	chr6:113082823:G:C	0.0945	-0.025405	0.0288	rs13218859	0.0142957	L1	EUR
chr6:113150431:G:A	chr6:113082823:G:C	0.0945	-0.025405	0.0289	rs1115621	0.0140959	L1	EUR
chr6:113156436:G:A	chr6:113082823:G:C	0.0945	-0.0267	0.0289	rs13199012	0.0160869	L1	EUR
chr6:113157779:C:T	chr6:113082823:G:C	0.0945	-0.026496	0.0289	rs7738726	0.00962669	L1	EUR
chr6:113166571:C:T	chr6:113082823:G:C	0.0945	-0.027498	0.0289	rs34900870	0.0167592	L1	EUR
chr6:113168811:C:T	chr6:113082823:G:C	0.0945	-0.0248	0.0289	rs12192881	0.00605091	L1	EUR
chr6:113168977:C:T	chr6:113082823:G:C	0.0945	-0.025005	0.0289	rs9481318	0.00882999	L1	EUR
chr6:113169810:T:C	chr6:113082823:G:C	0.0945	-0.025005	0.0289	rs9481319	0.00849842	L1	EUR
chr6:113169856:T:C	chr6:113082823:G:C	0.0945	-0.024702	0.0289	rs11153398	0.00518564	L1	EUR
chr6:113170851:A:G	chr6:113082823:G:C	0.0945	-0.024605	0.0289	rs1321026	0.00546386	L1	EUR
chr6:113175497:A:G	chr6:113082823:G:C	0.0945	-0.023599	0.0289	rs10457259	0.00330371	L1	EUR
chr6:113175863:A:C	chr6:113082823:G:C	0.0945	-0.023697	0.0289	rs926730	0.00325488	L1	EUR
chr6:113178134:T:C	chr6:113082823:G:C	0.0945	-0.023697	0.0289	rs6937647	0.00326117	L1	EUR
chr6:113179488:G:A	chr6:113082823:G:C	0.044	-0.057901	0.0444	rs12153880	0.00875874	L1	EUR
chr6:113065458:A:G	chr6:113166571:C:T	0.044	-0.043596	0.0454	rs6917549	0.00423863	L1	EUR
chr6:113065866:C:T	chr6:113166571:C:T	0.0945	-0.020998	0.0293	rs12214623	0.0101682	L1	EUR
chr6:113067185:G:A	chr6:113166571:C:T	0.094	-0.020303	0.0293	rs12189888	0.00504359	L1	EUR
chr6:113076727:G:A	chr6:113166571:C:T	0.093	-0.019803	0.0292	rs11153396	0.00677302	L1	EUR
chr6:113082872:C:A	chr6:113166571:C:T	0.093	-0.0209	0.0292	rs1592148	0.00714968	L1	EUR
chr6:113085009:C:T	chr6:113166571:C:T	0.093	-0.021302	0.0292	rs2347730	0.00738751	L1	EUR
chr6:113087366:A:G	chr6:113166571:C:T	0.093	-0.022202	0.0291	rs12194316	0.00772819	L1	EUR
chr6:113087581:T:C	chr6:113166571:C:T	0.093	-0.021898	0.0291	rs6568751	0.00772662	L1	EUR
chr6:113087651:C:T	chr6:113166571:C:T	0.093	-0.021497	0.0291	rs6901454	0.00734032	L1	EUR
chr6:113091911:A:G	chr6:113166571:C:T	0.093	-0.023199	0.0291	rs7771682	0.00344071	L1	EUR
chr6:113092186:G:A	chr6:113166571:C:T	0.103	-0.021703	0.0281	rs7772501	0.00629544	L1	EUR
chr6:113092324:T:C	chr6:113166571:C:T	0.093	-0.022896	0.0291	rs7754492	0.00647433	L1	EUR
chr6:113092775:C:T	chr6:113166571:C:T	0.093	-0.022603	0.0291	rs7738702	0.00661481	L1	EUR
chr6:113096711:A:G	chr6:113166571:C:T	0.093	-0.023199	0.0291	rs7760090	0.00713443	L1	EUR
chr6:113104357:G:A	chr6:113166571:C:T	0.093	-0.023697	0.0291	rs7770743	0.00816543	L1	EUR
chr6:113115518:T:C	chr6:113166571:C:T	0.0935	-0.026204	0.0292	rs10457256	0.00867288	L1	EUR
chr6:113118702:T:C	chr6:113166571:C:T	0.0935	-0.0267	0.0292	rs13203746	0.00885101	L1	EUR
chr6:113124983:T:G	chr6:113166571:C:T	0.095	-0.023599	0.029	rs12210395	0.00647345	L1	EUR
chr6:113130126:C:T	chr6:113166571:C:T	0.095	-0.023697	0.0289	rs9488071	0.00910111	L1	EUR
chr6:113142050:C:T	chr6:113166571:C:T	0.0945	-0.024702	0.0288	rs13218679	0.0138635	L1	EUR
chr6:113142666:A:G	chr6:113166571:C:T	0.0935	-0.026097	0.0292	rs1406833	0.0101253	L1	EUR
chr6:113143139:C:T	chr6:113166571:C:T	0.0945	-0.024897	0.0288	rs6927432	0.0147584	L1	EUR
chr6:113149247:G:A	chr6:113166571:C:T	0.0945	-0.025405	0.0288	rs13218859	0.0149393	L1	EUR
chr6:113150431:G:A	chr6:113166571:C:T	0.0945	-0.025405	0.0289	rs1115621	0.0147258	L1	EUR
chr6:113156436:G:A	chr6:113166571:C:T	0.0945	-0.0267	0.0289	rs13199012	0.0168577	L1	EUR
chr6:113157779:C:T	chr6:113166571:C:T	0.0945	-0.026496	0.0289	rs7738726	0.00997169	L1	EUR
chr6:113166571:C:T	chr6:113166571:C:T	0.0945	-0.027498	0.0289	rs34900870	0.0175797	L1	EUR
chr6:113168811:C:T	chr6:113166571:C:T	0.0945	-0.0248	0.0289	rs12192881	0.0058757	L1	EUR
chr6:113168977:C:T	chr6:113166571:C:T	0.0945	-0.025005	0.0289	rs9481318	0.0087084	L1	EUR
chr6:113169810:T:C	chr6:113166571:C:T	0.0945	-0.025005	0.0289	rs9481319	0.00831124	L1	EUR
chr6:113169856:T:C	chr6:113166571:C:T	0.0945	-0.024702	0.0289	rs11153398	0.00501913	L1	EUR
chr6:113170851:A:G	chr6:113166571:C:T	0.0945	-0.024605	0.0289	rs1321026	0.00529574	L1	EUR
chr6:113175497:A:G	chr6:113166571:C:T	0.0945	-0.023599	0.0289	rs10457259	0.0031751	L1	EUR
chr6:113175863:A:C	chr6:113166571:C:T	0.0945	-0.023697	0.0289	rs926730	0.0031272	L1	EUR
chr6:113178134:T:C	chr6:113166571:C:T	0.0945	-0.023697	0.0289	rs6937647	0.00313337	L1	EUR
chr6:113179488:G:A	chr6:113166571:C:T	0.044	-0.057901	0.0444	rs12153880	0.00841763	L1	EUR
chr6:117538895:T:C	chr6:117550673:G:A	0.2265	0.065296	0.0209	rs210617	0.0303636	L1	EAS_EUR
chr6:117540885:C:A	chr6:117550673:G:A	0.2235	0.066802	0.0208	rs2071825	0.0187591	L1	EAS_EUR
chr6:117542012:A:G	chr6:117550673:G:A	0.2225	0.067102	0.0208	rs4946265	0.019768	L1	EAS_EUR
chr6:117542981:A:G	chr6:117550673:G:A	0.478	0.063004	0.0172	rs210619	0.00600409	L1	EAS_EUR
chr6:117544112:A:G	chr6:117550673:G:A	0.478	0.063398	0.0172	rs210620	0.0123986	L1	EAS_EUR
chr6:117544765:C:T	chr6:117550673:G:A	0.4805	0.063398	0.0172	rs9320608	0.00663652	L1	EAS_EUR
chr6:117546674:C:A	chr6:117550673:G:A	0.4805	0.063803	0.0171	rs9320609	0.00898258	L1	EAS_EUR
chr6:117548328:G:A	chr6:117550673:G:A	0.4215	0.062801	0.0174	rs210621	0.00300771	L1	EAS_EUR
chr6:117548687:C:T	chr6:117550673:G:A	0.481	0.064997	0.017	rs9489217	0.0132029	L1	EAS_EUR
chr6:117549729:A:G	chr6:117550673:G:A	0.479	0.064805	0.0171	rs8088	0.0309437	L1	EAS_EUR
chr6:117550385:T:C	chr6:117550673:G:A	0.2215	0.069404	0.0207	rs10457315	0.137008	L1	EAS_EUR
chr6:117550673:G:A	chr6:117550673:G:A	0.2215	0.069597	0.0207	rs9285425	0.169556	L1	EAS_EUR
chr6:117551615:G:A	chr6:117550673:G:A	0.4815	0.063696	0.0171	rs2134087	0.00882711	L1	EAS_EUR
chr6:117551621:C:T	chr6:117550673:G:A	0.4815	0.063504	0.0171	rs2134086	0.00830174	L1	EAS_EUR
chr6:117553094:A:G	chr6:117550673:G:A	0.4805	0.064197	0.017	rs210625	0.0254081	L1	EAS_EUR
chr6:117555793:C:A	chr6:117550673:G:A	0.419	0.0594	0.0173	rs210627	0.00389833	L1	EAS_EUR
chr6:117557749:A:G	chr6:117550673:G:A	0.419	0.058997	0.0173	rs210629	0.00845353	L1	EAS_EUR
chr6:117557784:A:G	chr6:117550673:G:A	0.2195	0.066001	0.0207	rs210630	0.0388974	L1	EAS_EUR
chr6:117558489:A:G	chr6:117550673:G:A	0.419	0.058795	0.0173	rs210631	0.00836746	L1	EAS_EUR
chr6:117559179:A:G	chr6:117550673:G:A	0.419	0.058403	0.0173	rs210632	0.0106818	L1	EAS_EUR
chr6:117559536:A:G	chr6:117550673:G:A	0.2195	0.064805	0.0207	rs210633	0.0342755	L1	EAS_EUR
chr6:117559547:A:G	chr6:117550673:G:A	0.419	0.058604	0.0173	rs210634	0.0109822	L1	EAS_EUR
chr6:117563575:C:A	chr6:117550673:G:A	0.42	0.057396	0.0173	rs210636	0.00212766	L1	EAS_EUR
chr6:117565064:T:C	chr6:117550673:G:A	0.219	0.063803	0.0207	rs210637	0.0102953	L1	EAS_EUR
chr6:117569086:G:T	chr6:117550673:G:A	0.42	0.056496	0.0173	rs210638	0.00232438	L1	EAS_EUR
chr6:117571941:A:G	chr6:117550673:G:A	0.218	0.0631	0.0207	rs210639	0.0126111	L1	EAS_EUR
chr6:117577048:A:G	chr6:117550673:G:A	0.219	0.062897	0.0207	rs210642	0.00987147	L1	EAS_EUR
chr6:117584633:C:T	chr6:117550673:G:A	0.219	0.063004	0.0207	rs4946267	0.0146088	L1	EAS_EUR
chr6:117589350:A:G	chr6:117550673:G:A	0.219	-0.063397	0.0207	rs9320612	0.0148607	L1	EAS_EUR
chr6:117591857:G:A	chr6:117550673:G:A	0.2195	-0.063003	0.0207	rs9489223	0.0126014	L1	EAS_EUR
chr6:117595445:T:C	chr6:117550673:G:A	0.22	-0.0635	0.0207	rs4946269	0.013425	L1	EAS_EUR
chr6:117600440:C:T	chr6:117550673:G:A	0.22	-0.063604	0.0207	rs1967193	0.0101358	L1	EAS_EUR
chr6:117602436:T:C	chr6:117550673:G:A	0.221	-0.063097	0.0207	rs3752848	0.0115029	L1	EAS_EUR
chr6:117608622:A:C	chr6:117550673:G:A	0.2215	-0.062796	0.0207	rs9374671	0.0108282	L1	EAS_EUR
chr6:117611006:C:A	chr6:117550673:G:A	0.2215	-0.062402	0.0207	rs1532680	0.0100847	L1	EAS_EUR
chr6:117612770:T:C	chr6:117550673:G:A	0.222	-0.062599	0.0207	rs12205963	0.0102182	L1	EAS_EUR
chr6:117613355:A:G	chr6:117550673:G:A	0.222	-0.062299	0.0207	rs9387491	0.00983053	L1	EAS_EUR
chr6:117616331:C:T	chr6:117550673:G:A	0.2225	-0.061998	0.0207	rs10457318	0.0100008	L1	EAS_EUR
chr6:117618869:T:G	chr6:117550673:G:A	0.226	-0.062599	0.0206	rs9320614	0.01122	L1	EAS_EUR
chr6:117619848:G:A	chr6:117550673:G:A	0.234	-0.061302	0.0203	rs10872153	0.0101965	L1	EAS_EUR
chr6:117619871:G:T	chr6:117550673:G:A	0.234	-0.060399	0.0203	rs10782188	0.0100072	L1	EAS_EUR
chr6:117619980:C:A	chr6:117550673:G:A	0.4015	-0.056097	0.0175	rs9401017	0.00229514	L1	EAS_EUR
chr6:117620893:G:A	chr6:117550673:G:A	0.4015	-0.056097	0.0175	rs11153686	0.00228539	L1	EAS_EUR
chr6:117622449:T:G	chr6:117550673:G:A	0.235	-0.0607	0.0203	rs2088870	0.00910988	L1	EAS_EUR
chr6:117630547:T:G	chr6:117550673:G:A	0.235	-0.060201	0.0202	rs1501474	0.00908216	L1	EAS_EUR
chr6:117630952:C:T	chr6:117550673:G:A	0.235	0.0594	0.0202	rs9285426	0.00872651	L1	EAS_EUR
chr6:117631674:C:T	chr6:117550673:G:A	0.235	-0.0599	0.0202	rs2062663	0.00811231	L1	EAS_EUR
chr6:117633018:G:A	chr6:117550673:G:A	0.2355	-0.0599	0.0202	rs9401019	0.00821347	L1	EAS_EUR
chr6:117634051:C:T	chr6:117550673:G:A	0.2355	-0.059004	0.0202	rs9374674	0.00742441	L1	EAS_EUR
chr6:117634735:C:T	chr6:117550673:G:A	0.236	-0.059598	0.0202	rs4946273	0.00530781	L1	EAS_EUR
chr6:117636286:G:A	chr6:117550673:G:A	0.236	-0.059004	0.0202	rs9320617	0.00747207	L1	EAS_EUR
chr6:117639559:C:T	chr6:117550673:G:A	0.236	0.059495	0.0202	rs9489238	0.00843839	L1	EAS_EUR
chr6:117641126:G:T	chr6:117550673:G:A	0.398	-0.0557	0.0175	rs62430988	0.00212001	L1	EAS_EUR
chr6:117643382:G:T	chr6:117550673:G:A	0.237	-0.0594	0.0202	rs9401023	0.00761476	L1	EAS_EUR
chr6:117644547:C:T	chr6:117550673:G:A	0.236	-0.060201	0.0202	rs1967194	0.00826021	L1	EAS_EUR
chr6:117646470:C:A	chr6:117550673:G:A	0.236	0.059198	0.0202	rs9767060	0.00795162	L1	EAS_EUR
chr6:117659116:A:G	chr6:117550673:G:A	0.3935	-0.057098	0.0177	rs62431047	0.00215653	L1	EAS_EUR
chr6:117663320:G:T	chr6:117550673:G:A	0.24	-0.0607	0.0204	rs9765895	0.00528681	L1	EAS_EUR
chr6:117668749:A:G	chr6:117550673:G:A	0.39	-0.057098	0.0179	rs62431052	0.00369928	L1	EAS_EUR
chr6:146411820:A:C	chr6:146415272:T:C	0.443	0.0587	0.0175	rs9390385	0.0869107	L1	EAS_EUR
chr6:146412654:T:C	chr6:146415272:T:C	0.4425	0.058795	0.0175	rs3804300	0.081951	L1	EAS_EUR
chr6:146415272:T:C	chr6:146415272:T:C	0.4425	0.059601	0.0175	rs9322058	0.188572	L1	EAS_EUR
chr6:146418092:G:A	chr6:146415272:T:C	0.4415	0.059601	0.0175	rs2206956	0.148952	L1	EAS_EUR
chr6:146421903:C:T	chr6:146415272:T:C	0.4375	0.058901	0.0176	rs2300627	0.179843	L1	EAS_EUR
chr6:146423688:T:C	chr6:146415272:T:C	0.436	0.061397	0.0174	rs2300628	0.0438351	L1	EAS_EUR
chr6:146424720:C:T	chr6:146415272:T:C	0.436	0.060398	0.0173	rs2268665	0.0324656	L1	EAS_EUR
chr6:146431324:C:A	chr6:146415272:T:C	0.435	0.059899	0.0172	rs726714	0.0433028	L1	EAS_EUR
chr6:146434379:T:G	chr6:146415272:T:C	0.4325	0.0606	0.0173	rs6923864	0.0297338	L1	EAS_EUR
chr6:146436074:T:C	chr6:146415272:T:C	0.431	0.062801	0.0173	rs3804294	0.0344126	L1	EAS_EUR
chr6:146436075:G:T	chr6:146415272:T:C	0.4315	0.064304	0.0172	rs3804293	0.0513143	L1	EAS_EUR
chr6:146436166:G:A	chr6:146415272:T:C	0.4315	0.063803	0.0172	rs362820	0.0469394	L1	EAS_EUR
chr6:146411820:A:C	chr6:146421903:C:T	0.443	0.0587	0.0175	rs9390385	0.0869107	L1	EAS_EUR
chr6:146412654:T:C	chr6:146421903:C:T	0.4425	0.058795	0.0175	rs3804300	0.081951	L1	EAS_EUR
chr6:146415272:T:C	chr6:146421903:C:T	0.4425	0.059601	0.0175	rs9322058	0.188572	L1	EAS_EUR
chr6:146418092:G:A	chr6:146421903:C:T	0.4415	0.059601	0.0175	rs2206956	0.148952	L1	EAS_EUR
chr6:146421903:C:T	chr6:146421903:C:T	0.4375	0.058901	0.0176	rs2300627	0.179843	L1	EAS_EUR
chr6:146423688:T:C	chr6:146421903:C:T	0.436	0.061397	0.0174	rs2300628	0.0438351	L1	EAS_EUR
chr6:146424720:C:T	chr6:146421903:C:T	0.436	0.060398	0.0173	rs2268665	0.0324656	L1	EAS_EUR
chr6:146431324:C:A	chr6:146421903:C:T	0.435	0.059899	0.0172	rs726714	0.0433028	L1	EAS_EUR
chr6:146434379:T:G	chr6:146421903:C:T	0.4325	0.0606	0.0173	rs6923864	0.0297338	L1	EAS_EUR
chr6:146436074:T:C	chr6:146421903:C:T	0.431	0.062801	0.0173	rs3804294	0.0344126	L1	EAS_EUR
chr6:146436075:G:T	chr6:146421903:C:T	0.4315	0.064304	0.0172	rs3804293	0.0513143	L1	EAS_EUR
chr6:146436166:G:A	chr6:146421903:C:T	0.4315	0.063803	0.0172	rs362820	0.0469394	L1	EAS_EUR
chr7:1942546:A:G	chr7:1990232:T:C	0.444	0.054805	0.0172	rs12154473	0.0293287	L1	EAS_EUR
chr7:1981360:G:A	chr7:1990232:T:C	0.4345	-0.058495	0.0171	rs12668848	0.271663	L1	EAS_EUR
chr7:1987813:T:C	chr7:1990232:T:C	0.4335	0.058297	0.0171	rs11763870	0.178488	L1	EAS_EUR
chr7:1990232:T:C	chr7:1990232:T:C	0.4335	-0.059297	0.0171	rs58120505	0.482014	L1	EAS_EUR
chr7:1753052:C:T	chr7:1990232:T:C	0.2585	-0.010999	0.0218	rs6949979	0.039498	L2	EUR
chr7:1754998:T:C	chr7:1990232:T:C	0.2845	-0.0005	0.0203	rs10950354	0.0103158	L2	EUR
chr7:1755518:G:A	chr7:1990232:T:C	0.285	-0.0003	0.0203	rs12537167	0.0104199	L2	EUR
chr7:1756065:A:G	chr7:1990232:T:C	0.298	-0.002098	0.0201	rs11766652	0.0077462	L2	EUR
chr7:1756926:T:C	chr7:1990232:T:C	0.3045	-0.006002	0.0198	rs10950356	0.0114336	L2	EUR
chr7:1756989:C:A	chr7:1990232:T:C	0.292	-0.006698	0.0199	rs12533498	0.0150887	L2	EUR
chr7:1757556:C:T	chr7:1990232:T:C	0.285	-0.003902	0.0199	rs67959267	0.0113735	L2	EUR
chr7:1758958:G:A	chr7:1990232:T:C	0.2865	-0.004798	0.0197	rs12540003	0.0184308	L2	EUR
chr7:1759295:C:T	chr7:1990232:T:C	0.306	-0.009396	0.0195	rs10950357	0.00795643	L2	EUR
chr7:1760202:T:C	chr7:1990232:T:C	0.3135	-0.009505	0.0194	rs55682486	0.00854701	L2	EUR
chr7:1760289:A:G	chr7:1990232:T:C	0.3075	-0.008097	0.0195	rs62435504	0.00758978	L2	EUR
chr7:1760428:A:G	chr7:1990232:T:C	0.296	-0.007303	0.0194	rs60491075	0.0820034	L2	EUR
chr7:1760598:T:C	chr7:1990232:T:C	0.2965	-0.007403	0.0194	rs61259157	0.0638537	L2	EUR
chr7:1766291:C:T	chr7:1990232:T:C	0.304	-0.0078	0.0188	rs11763008	0.0038397	L2	EUR
chr7:1767087:G:T	chr7:1990232:T:C	0.304	-0.007601	0.0188	rs12538366	0.00218005	L2	EUR
chr7:1769749:T:G	chr7:1990232:T:C	0.3115	0.0008	0.0188	rs1113831	0.000868591	L2	EUR
chr7:2660355:A:G	chr7:2664345:G:A	0.0775	0.065104	0.0331	rs66872721	0.0379164	L1	EAS_EUR
chr7:2662192:G:A	chr7:2664345:G:A	0.075	0.071904	0.0335	rs55930249	0.0797203	L1	EAS_EUR
chr7:2662648:C:T	chr7:2664345:G:A	0.074	0.0737	0.0337	rs11546977	0.0771071	L1	EAS_EUR
chr7:2663182:A:G	chr7:2664345:G:A	0.076	0.075996	0.0333	rs7811528	0.155677	L1	EAS_EUR
chr7:2663830:G:A	chr7:2664345:G:A	0.075	0.080896	0.0333	rs13188	0.1505	L1	EAS_EUR
chr7:2664345:G:A	chr7:2664345:G:A	0.075	0.079996	0.0333	rs4721928	0.199763	L1	EAS_EUR
chr7:2665473:G:T	chr7:2664345:G:A	0.0755	0.080505	0.0333	rs56226048	0.105216	L1	EAS_EUR
chr7:4029351:T:C	chr7:4099277:T:C	0.0795	-0.006201	0.032	rs10235315	0.000720842	L1	EUR
chr7:4030187:T:C	chr7:4099277:T:C	0.079	-0.005395	0.0318	rs12386617	0.000763575	L1	EUR
chr7:4030244:C:A	chr7:4099277:T:C	0.078	-0.007105	0.0319	rs17134196	0.000748719	L1	EUR
chr7:4030463:T:C	chr7:4099277:T:C	0.078	-0.004301	0.0318	rs2342489	0.000534746	L1	EUR
chr7:4030659:T:C	chr7:4099277:T:C	0.078	-0.004102	0.0318	rs2342490	0.000446639	L1	EUR
chr7:4030792:C:T	chr7:4099277:T:C	0.078	-0.004002	0.0317	rs2880371	0.000525934	L1	EUR
chr7:4030943:G:A	chr7:4099277:T:C	0.078	-0.003803	0.0318	rs10253393	0.000810927	L1	EUR
chr7:4031184:T:C	chr7:4099277:T:C	0.078	-0.003504	0.0317	rs34241728	0.000752386	L1	EUR
chr7:4031472:G:A	chr7:4099277:T:C	0.078	-0.0008	0.0317	rs1443647	0.000753775	L1	EUR
chr7:4034187:G:T	chr7:4099277:T:C	0.078	-0.0005	0.0318	rs10266101	0.000388018	L1	EUR
chr7:4034741:C:T	chr7:4099277:T:C	0.079	0.0007	0.0318	rs10278187	0.000404988	L1	EUR
chr7:4034827:A:G	chr7:4099277:T:C	0.079	0.0008	0.0318	rs10234405	0.000436801	L1	EUR
chr7:4035127:T:C	chr7:4099277:T:C	0.078	0.0009	0.0318	rs6977489	0.000735988	L1	EUR
chr7:4035240:C:T	chr7:4099277:T:C	0.078	-0.001099	0.0318	rs6954175	0.00103178	L1	EUR
chr7:4035402:G:A	chr7:4099277:T:C	0.077	0.002904	0.0322	rs6953284	0.00105681	L1	EUR
chr7:4035546:C:T	chr7:4099277:T:C	0.078	-0.001299	0.0318	rs6462542	0.000707227	L1	EUR
chr7:4035768:C:T	chr7:4099277:T:C	0.078	-0.001199	0.0318	rs7791801	0.000727227	L1	EUR
chr7:4035880:G:A	chr7:4099277:T:C	0.078	-0.001199	0.0318	rs7790866	0.00101228	L1	EUR
chr7:4035965:G:A	chr7:4099277:T:C	0.078	-0.001	0.0318	rs7791013	0.0010155	L1	EUR
chr7:4035989:G:A	chr7:4099277:T:C	0.078	-0.001199	0.0318	rs7791029	0.00109701	L1	EUR
chr7:4036060:G:T	chr7:4099277:T:C	0.078	-0.001599	0.0318	rs7791174	0.000685084	L1	EUR
chr7:4036099:T:C	chr7:4099277:T:C	0.078	-0.0009	0.0318	rs11975100	0.00102885	L1	EUR
chr7:4036144:T:C	chr7:4099277:T:C	0.078	-0.0009	0.0318	rs11975109	0.000989766	L1	EUR
chr7:4036521:C:T	chr7:4099277:T:C	0.078	-0.0005	0.0318	rs7792988	0.000869132	L1	EUR
chr7:4036526:C:T	chr7:4099277:T:C	0.078	-0.0004	0.0318	rs77089971	0.000853081	L1	EUR
chr7:4036527:A:G	chr7:4099277:T:C	0.078	-0.0004	0.0318	rs7811346	0.000861731	L1	EUR
chr7:4036975:C:T	chr7:4099277:T:C	0.078	-0.0001	0.0318	rs7797081	0.0010363	L1	EUR
chr7:4037491:T:C	chr7:4099277:T:C	0.078	0.0006	0.0318	rs6950754	0.000740502	L1	EUR
chr7:4038558:C:A	chr7:4099277:T:C	0.078	0.0004	0.0318	rs7803030	0.00109274	L1	EUR
chr7:4038808:G:A	chr7:4099277:T:C	0.078	0.001101	0.0318	rs7805933	0.00103668	L1	EUR
chr7:4039356:C:T	chr7:4099277:T:C	0.078	0.001001	0.0318	rs10236620	0.000938186	L1	EUR
chr7:4039467:G:A	chr7:4099277:T:C	0.078	0.0005	0.0318	rs10265219	0.00104198	L1	EUR
chr7:4039516:T:G	chr7:4099277:T:C	0.078	0.0008	0.0318	rs10255116	0.000979453	L1	EUR
chr7:4039780:G:A	chr7:4099277:T:C	0.078	0.0003	0.0318	rs6462545	0.000938698	L1	EUR
chr7:4039819:A:G	chr7:4099277:T:C	0.078	0.0006	0.0318	rs6462546	0.00119537	L1	EUR
chr7:4039868:G:A	chr7:4099277:T:C	0.078	0.0005	0.0318	rs6462548	0.00086417	L1	EUR
chr7:4040063:A:G	chr7:4099277:T:C	0.078	0.0004	0.0318	rs6462549	0.000855543	L1	EUR
chr7:4040078:A:C	chr7:4099277:T:C	0.078	0.0004	0.0318	rs6462550	0.000830251	L1	EUR
chr7:4040324:A:G	chr7:4099277:T:C	0.078	0.0003	0.0318	rs4526263	0.00126564	L1	EUR
chr7:4040997:T:C	chr7:4099277:T:C	0.078	-0.001299	0.0317	rs7803897	0.000565324	L1	EUR
chr7:4041125:A:G	chr7:4099277:T:C	0.078	-0.001399	0.0317	rs10259751	0.000560495	L1	EUR
chr7:4041270:A:G	chr7:4099277:T:C	0.078	-0.001399	0.0317	rs10259896	0.000621642	L1	EUR
chr7:4042913:G:A	chr7:4099277:T:C	0.078	-0.0006	0.0318	rs57367972	0.000595186	L1	EUR
chr7:4043664:C:A	chr7:4099277:T:C	0.078	0.0007	0.0318	rs6462558	0.000614633	L1	EUR
chr7:4044191:A:G	chr7:4099277:T:C	0.083	0.003396	0.0318	rs1562005	0.000382208	L1	EUR
chr7:4045084:C:T	chr7:4099277:T:C	0.079	0.002202	0.0317	rs7810949	0.0027926	L1	EUR
chr7:4045711:T:C	chr7:4099277:T:C	0.0585	-0.008603	0.0364	rs4442012	0.00274089	L1	EUR
chr7:4046408:G:A	chr7:4099277:T:C	0.058	-0.004102	0.0366	rs7779616	0.00144431	L1	EUR
chr7:4046491:A:G	chr7:4099277:T:C	0.0585	-0.008097	0.0364	rs7799331	0.00486521	L1	EUR
chr7:4046687:C:T	chr7:4099277:T:C	0.0585	-0.008504	0.0364	rs7781059	0.00520313	L1	EUR
chr7:4046812:T:C	chr7:4099277:T:C	0.058	-0.004002	0.0366	rs7807181	0.00151479	L1	EUR
chr7:4048557:T:C	chr7:4099277:T:C	0.058	-0.003902	0.0366	rs6943539	0.00143853	L1	EUR
chr7:4048751:C:T	chr7:4099277:T:C	0.058	-0.003603	0.0366	rs6962042	0.00163903	L1	EUR
chr7:4048930:G:A	chr7:4099277:T:C	0.063	-0.001199	0.0357	rs6961232	0.00146368	L1	EUR
chr7:4050651:T:C	chr7:4099277:T:C	0.0585	-0.002297	0.0366	rs10485860	0.00145253	L1	EUR
chr7:4053566:G:A	chr7:4099277:T:C	0.0565	-0.003095	0.0374	rs35303581	0.000357077	L1	EUR
chr7:4054567:C:T	chr7:4099277:T:C	0.078	0.0002	0.032	rs2342496	0.000402086	L1	EUR
chr7:4054625:T:C	chr7:4099277:T:C	0.0575	-0.010604	0.0367	rs2342497	0.000362663	L1	EUR
chr7:4057057:A:G	chr7:4099277:T:C	0.059	-0.0045	0.0364	rs6958682	0.0018768	L1	EUR
chr7:4065342:G:A	chr7:4099277:T:C	0.08	0.001601	0.0315	rs6462575	0.000326109	L1	EUR
chr7:4066089:G:A	chr7:4099277:T:C	0.081	-0.001599	0.0313	rs7801852	0.0024544	L1	EUR
chr7:4066490:C:T	chr7:4099277:T:C	0.081	-0.002597	0.0312	rs10262417	0.00271824	L1	EUR
chr7:4078952:G:A	chr7:4099277:T:C	0.068	-0.009098	0.035	rs13230345	0.00162235	L1	EUR
chr7:4079653:A:G	chr7:4099277:T:C	0.094	-0.021204	0.0323	rs1880860	0.00794202	L1	EUR
chr7:4081946:A:G	chr7:4099277:T:C	0.069	-0.009198	0.0348	rs11979803	0.000351892	L1	EUR
chr7:4082483:T:C	chr7:4099277:T:C	0.0885	-0.003603	0.0309	rs62439624	0.0167651	L1	EUR
chr7:4084079:G:A	chr7:4099277:T:C	0.0885	-0.0003	0.0309	rs6961563	0.0109846	L1	EUR
chr7:4085480:G:A	chr7:4099277:T:C	0.0875	-0.001099	0.031	rs35944316	0.0101749	L1	EUR
chr7:4085844:T:C	chr7:4099277:T:C	0.068	-0.008405	0.035	rs35639799	0.00109935	L1	EUR
chr7:4085953:C:T	chr7:4099277:T:C	0.0855	-0.005704	0.0317	rs10242122	0.00292444	L1	EUR
chr7:4087164:A:G	chr7:4099277:T:C	0.067	-0.011899	0.0352	rs28610392	0.000419131	L1	EUR
chr7:4088073:A:C	chr7:4099277:T:C	0.067	-0.012097	0.0352	rs11980489	0.000458673	L1	EUR
chr7:4088948:T:C	chr7:4099277:T:C	0.07	-0.0134	0.0346	rs2342501	0.00247886	L1	EUR
chr7:4089648:T:C	chr7:4099277:T:C	0.089	0.0003	0.0309	rs12701396	0.014718	L1	EUR
chr7:4090330:T:C	chr7:4099277:T:C	0.0695	-0.005296	0.0346	rs4526264	0.00204406	L1	EUR
chr7:4091524:G:A	chr7:4099277:T:C	0.069	-0.004201	0.0346	rs13229597	0.00159597	L1	EUR
chr7:4091544:T:C	chr7:4099277:T:C	0.069	-0.0045	0.0345	rs34987096	0.0020918	L1	EUR
chr7:4091700:T:G	chr7:4099277:T:C	0.069	-0.004201	0.0346	rs13223052	0.00162758	L1	EUR
chr7:4091886:C:T	chr7:4099277:T:C	0.069	-0.004301	0.0345	rs13233532	0.00201253	L1	EUR
chr7:4091946:T:C	chr7:4099277:T:C	0.069	-0.004301	0.0346	rs13223305	0.00197376	L1	EUR
chr7:4092019:T:C	chr7:4099277:T:C	0.069	-0.004301	0.0345	rs36044400	0.0020379	L1	EUR
chr7:4092053:G:A	chr7:4099277:T:C	0.069	-0.004301	0.0345	rs13232922	0.00217466	L1	EUR
chr7:4092132:A:G	chr7:4099277:T:C	0.071	-0.009198	0.0343	rs13247783	0.0143689	L1	EUR
chr7:4092141:T:G	chr7:4099277:T:C	0.069	-0.004201	0.0345	rs34024211	0.00196428	L1	EUR
chr7:4092311:C:A	chr7:4099277:T:C	0.069	-0.004301	0.0345	rs12701399	0.00204846	L1	EUR
chr7:4092942:T:C	chr7:4099277:T:C	0.089	0.003396	0.0309	rs10230707	0.00937807	L1	EUR
chr7:4093767:C:T	chr7:4099277:T:C	0.069	-0.003803	0.0345	rs12701401	0.00120178	L1	EUR
chr7:4094394:C:T	chr7:4099277:T:C	0.07	-0.006995	0.0342	rs7784086	0.00519817	L1	EUR
chr7:4094475:C:T	chr7:4099277:T:C	0.07	-0.006896	0.0342	rs7784114	0.00534943	L1	EUR
chr7:4094923:C:T	chr7:4099277:T:C	0.07	-0.007204	0.0342	rs35493503	0.00499402	L1	EUR
chr7:4095562:A:G	chr7:4099277:T:C	0.07	-0.007899	0.0343	rs35898917	0.0028759	L1	EUR
chr7:4095718:A:G	chr7:4099277:T:C	0.07	-0.008801	0.0343	rs12701404	0.00528272	L1	EUR
chr7:4096097:C:T	chr7:4099277:T:C	0.07	-0.008196	0.0344	rs7802807	0.00427786	L1	EUR
chr7:4096329:A:G	chr7:4099277:T:C	0.069	-0.009297	0.0348	rs7785691	0.000686411	L1	EUR
chr7:4096353:G:A	chr7:4099277:T:C	0.069	-0.009396	0.0348	rs7802118	0.000696622	L1	EUR
chr7:4096930:A:G	chr7:4099277:T:C	0.069	-0.012097	0.0348	rs62438173	0.00082851	L1	EUR
chr7:4096983:G:A	chr7:4099277:T:C	0.069	-0.012896	0.0349	rs17134341	0.00108687	L1	EUR
chr7:4097337:A:G	chr7:4099277:T:C	0.071	-0.015401	0.0344	rs7790901	0.00394931	L1	EUR
chr7:4097551:A:G	chr7:4099277:T:C	0.072	-0.015499	0.0344	rs7791238	0.00514431	L1	EUR
chr7:4097864:T:G	chr7:4099277:T:C	0.072	-0.014297	0.0345	rs10229320	0.00577963	L1	EUR
chr7:4097943:A:G	chr7:4099277:T:C	0.072	-0.0148	0.0345	rs13223093	0.00524668	L1	EUR
chr7:4098506:G:A	chr7:4099277:T:C	0.0835	-0.003703	0.0324	rs10240423	0.00263435	L1	EUR
chr7:8508991:G:A	chr7:8509557:C:G	0.1485	0.057502	0.0242	rs4236409	0.0560363	L1	EAS_EUR
chr7:8511018:G:A	chr7:8509557:C:G	0.145	0.056602	0.0244	rs6978582	0.0906645	L1	EAS_EUR
chr7:8519366:A:G	chr7:8509557:C:G	0.38	0.026796	0.0176	rs10266489	0.0233769	L1	EAS_EUR
chr7:8519442:T:G	chr7:8509557:C:G	0.3835	0.023504	0.0175	rs7776569	0.0387387	L1	EAS_EUR
chr7:8520270:C:T	chr7:8509557:C:G	0.3805	0.023504	0.0175	rs10255350	0.0309753	L1	EAS_EUR
chr7:8520661:C:T	chr7:8509557:C:G	0.3825	0.022696	0.0175	rs10255873	0.0097871	L1	EAS_EUR
chr7:8521588:A:C	chr7:8509557:C:G	0.3845	0.024805	0.0175	rs12216689	0.0139427	L1	EAS_EUR
chr7:8522330:A:G	chr7:8509557:C:G	0.384	0.0242	0.0175	rs2040766	0.0173716	L1	EAS_EUR
chr7:8522348:T:C	chr7:8509557:C:G	0.381	0.028101	0.0176	rs2040767	0.0127112	L1	EAS_EUR
chr7:8523973:G:A	chr7:8509557:C:G	0.38	0.0277	0.0177	rs10241366	0.0571657	L1	EAS_EUR
chr7:8524419:T:C	chr7:8509557:C:G	0.383	0.025995	0.0176	rs10231666	0.0441595	L1	EAS_EUR
chr7:8524431:T:C	chr7:8509557:C:G	0.383	0.025697	0.0176	rs10231670	0.0432706	L1	EAS_EUR
chr7:8525394:C:T	chr7:8509557:C:G	0.3825	0.028297	0.0177	rs2349487	0.0470989	L1	EAS_EUR
chr7:8527374:G:T	chr7:8509557:C:G	0.152	0.062897	0.0239	rs1557841	0.0280756	L1	EAS_EUR
chr7:21438021:A:G	chr7:21434992:C:G	0.101	-0.070403	0.0293	rs6461562	0.00693521	L1	EAS_EUR
chr7:21480514:G:A	chr7:21434992:C:G	0.1025	-0.049504	0.0291	rs10272006	0.00551051	L1	EAS_EUR
chr7:21492213:A:G	chr7:21434992:C:G	0.0985	-0.060201	0.0294	rs12672629	0.00874078	L1	EAS_EUR
chr7:21492273:C:A	chr7:21434992:C:G	0.0985	-0.060399	0.0294	rs12668354	0.010001	L1	EAS_EUR
chr7:21494140:T:C	chr7:21434992:C:G	0.358	-0.062496	0.0178	rs7810841	0.202753	L1	EAS_EUR
chr7:21494534:T:C	chr7:21434992:C:G	0.442	-0.064701	0.0173	rs7811417	0.698877	L1	EAS_EUR
chr7:21438021:A:G	chr7:21494534:T:C	0.101	-0.070403	0.0293	rs6461562	0.00679365	L1	EAS_EUR
chr7:21480514:G:A	chr7:21494534:T:C	0.1025	-0.049504	0.0291	rs10272006	0.00501751	L1	EAS_EUR
chr7:21492213:A:G	chr7:21494534:T:C	0.0985	-0.060201	0.0294	rs12672629	0.00802581	L1	EAS_EUR
chr7:21492273:C:A	chr7:21494534:T:C	0.0985	-0.060399	0.0294	rs12668354	0.00917784	L1	EAS_EUR
chr7:21494140:T:C	chr7:21494534:T:C	0.358	-0.062496	0.0178	rs7810841	0.195531	L1	EAS_EUR
chr7:21494534:T:C	chr7:21494534:T:C	0.442	-0.064701	0.0173	rs7811417	0.713697	L1	EAS_EUR
chr7:23865523:T:G	chr7:23867010:G:T	0.402	-0.024605	0.0175	rs6955725	0.0124362	L1	EUR
chr7:23865825:A:G	chr7:23867010:G:T	0.3985	-0.024702	0.0175	rs6977550	0.0127416	L1	EUR
chr7:23866979:G:A	chr7:23867010:G:T	0.3985	-0.022505	0.0174	rs6966641	0.0472385	L1	EUR
chr7:23867010:G:T	chr7:23867010:G:T	0.3985	-0.022505	0.0174	rs6966655	0.0472209	L1	EUR
chr7:23867900:C:A	chr7:23867010:G:T	0.3915	-0.020704	0.0175	rs10229233	0.0117984	L1	EUR
chr7:23868073:T:C	chr7:23867010:G:T	0.3915	-0.020596	0.0175	rs10245161	0.0128101	L1	EUR
chr7:23868604:G:A	chr7:23867010:G:T	0.3915	-0.0209	0.0175	rs76604536	0.0126931	L1	EUR
chr7:23870172:G:A	chr7:23867010:G:T	0.3915	-0.020596	0.0174	rs10238070	0.0117039	L1	EUR
chr7:23870323:A:G	chr7:23867010:G:T	0.3925	-0.019401	0.0174	rs8180700	0.0113808	L1	EUR
chr7:23871362:T:C	chr7:23867010:G:T	0.392	-0.019499	0.0174	rs10257777	0.0148198	L1	EUR
chr7:23871694:C:T	chr7:23867010:G:T	0.392	-0.019096	0.0174	rs2106748	0.0114087	L1	EUR
chr7:23871880:A:G	chr7:23867010:G:T	0.392	-0.019096	0.0174	rs2106747	0.0110758	L1	EUR
chr7:23872082:G:A	chr7:23867010:G:T	0.392	-0.018998	0.0174	rs2390847	0.010483	L1	EUR
chr7:23872755:T:C	chr7:23867010:G:T	0.392	-0.018998	0.0174	rs2390848	0.010175	L1	EUR
chr7:23874005:T:G	chr7:23867010:G:T	0.392	-0.019096	0.0174	rs4722286	0.0133994	L1	EUR
chr7:23875521:T:C	chr7:23867010:G:T	0.391	-0.020097	0.0174	rs2023787	0.00983729	L1	EUR
chr7:23875534:G:A	chr7:23867010:G:T	0.391	-0.019999	0.0174	rs2023786	0.00556032	L1	EUR
chr7:23875664:G:A	chr7:23867010:G:T	0.391	-0.020097	0.0174	rs17347505	0.0114391	L1	EUR
chr7:23875794:G:A	chr7:23867010:G:T	0.391	-0.020097	0.0174	rs12671624	0.00562218	L1	EUR
chr7:23875803:C:T	chr7:23867010:G:T	0.391	-0.019999	0.0174	rs12671584	0.00583814	L1	EUR
chr7:23876124:T:C	chr7:23867010:G:T	0.391	-0.019999	0.0174	rs7792262	0.00560936	L1	EUR
chr7:23876429:T:G	chr7:23867010:G:T	0.392	-0.018498	0.0174	rs7792734	0.00513655	L1	EUR
chr7:23876649:T:G	chr7:23867010:G:T	0.3925	-0.018596	0.0174	rs7793018	0.00522977	L1	EUR
chr7:23877113:C:T	chr7:23867010:G:T	0.3915	-0.019499	0.0174	rs9769098	0.00544606	L1	EUR
chr7:23877186:C:T	chr7:23867010:G:T	0.3915	-0.019705	0.0174	rs9769106	0.0053352	L1	EUR
chr7:23877267:C:T	chr7:23867010:G:T	0.3915	-0.019499	0.0174	rs12333669	0.00581353	L1	EUR
chr7:23877458:A:G	chr7:23867010:G:T	0.3915	-0.019499	0.0174	rs10487596	0.00541596	L1	EUR
chr7:23877661:C:T	chr7:23867010:G:T	0.3915	-0.019401	0.0174	rs10950974	0.00533529	L1	EUR
chr7:23877861:G:A	chr7:23867010:G:T	0.3915	-0.019303	0.0174	rs10950975	0.00530588	L1	EUR
chr7:23878123:C:T	chr7:23867010:G:T	0.3915	-0.019303	0.0174	rs13244145	0.00527007	L1	EUR
chr7:23878284:A:G	chr7:23867010:G:T	0.392	-0.019303	0.0174	rs13244265	0.00562274	L1	EUR
chr7:23878561:G:A	chr7:23867010:G:T	0.392	-0.019204	0.0174	rs35988560	0.00528931	L1	EUR
chr7:23878748:A:G	chr7:23867010:G:T	0.392	-0.019096	0.0174	rs17347692	0.00573055	L1	EUR
chr7:23879212:T:C	chr7:23867010:G:T	0.392	-0.019303	0.0174	rs13235406	0.005403	L1	EUR
chr7:23879461:G:A	chr7:23867010:G:T	0.392	-0.019204	0.0174	rs11767124	0.00580795	L1	EUR
chr7:23882391:C:A	chr7:23867010:G:T	0.392	-0.018498	0.0175	rs2188845	0.00663317	L1	EUR
chr7:24581762:A:G	chr7:24655876:A:G	0.0505	0.085002	0.0396	rs79265434	0.0571653	L1	EAS_EUR
chr7:24588323:A:G	chr7:24655876:A:G	0.0505	0.086604	0.0397	rs10486428	0.0581897	L1	EAS_EUR
chr7:24607603:A:G	chr7:24655876:A:G	0.0505	0.092104	0.0399	rs12672003	0.0624618	L1	EAS_EUR
chr7:24614159:C:A	chr7:24655876:A:G	0.049	0.085601	0.0404	rs2390982	0.0403729	L1	EAS_EUR
chr7:24655876:A:G	chr7:24655876:A:G	0.0505	0.0924	0.0396	rs17149781	0.167286	L1	EAS_EUR
chr7:24678350:T:C	chr7:24655876:A:G	0.0515	0.091995	0.0394	rs79210963	0.101656	L1	EAS_EUR
chr7:24734680:T:C	chr7:24655876:A:G	0.0725	0.022604	0.0341	rs80012185	0.000322527	L1	EAS_EUR
chr7:24734849:G:T	chr7:24655876:A:G	0.0715	0.028996	0.0342	rs80195870	0.00055458	L1	EAS_EUR
chr7:24735895:G:A	chr7:24655876:A:G	0.069	0.044495	0.0345	rs116052126	0.000792954	L1	EAS_EUR
chr7:24741158:C:T	chr7:24655876:A:G	0.069	0.040697	0.0345	rs3779463	0.000669607	L1	EAS_EUR
chr7:24741837:T:C	chr7:24655876:A:G	0.068	0.044903	0.0345	rs11509873	0.000873509	L1	EAS_EUR
chr7:24743162:C:T	chr7:24655876:A:G	0.068	0.047301	0.0346	rs79971637	0.00155899	L1	EAS_EUR
chr7:24744037:G:A	chr7:24655876:A:G	0.069	0.043503	0.0345	rs77162489	0.00253084	L1	EAS_EUR
chr7:24744074:G:A	chr7:24655876:A:G	0.069	0.043503	0.0345	rs75107726	0.00260269	L1	EAS_EUR
chr7:24744126:C:T	chr7:24655876:A:G	0.069	0.043503	0.0345	rs79251484	0.00265324	L1	EAS_EUR
chr7:24752482:C:T	chr7:24655876:A:G	0.068	0.050999	0.0349	rs78436753	0.00542423	L1	EAS_EUR
chr7:24753591:T:C	chr7:24655876:A:G	0.072	0.052905	0.0342	rs6979037	0.00719448	L1	EAS_EUR
chr7:24758145:T:C	chr7:24655876:A:G	0.072	0.053601	0.0343	rs2237326	0.00231434	L1	EAS_EUR
chr7:24759020:C:T	chr7:24655876:A:G	0.072	0.054805	0.0344	rs59945804	0.00885382	L1	EAS_EUR
chr7:24788436:C:T	chr7:24655876:A:G	0.0575	0.052905	0.0382	rs2391000	0.00133566	L1	EAS_EUR
chr7:24789520:C:T	chr7:24655876:A:G	0.0565	0.054002	0.0384	rs113041465	0.0017817	L1	EAS_EUR
chr7:24790250:G:T	chr7:24655876:A:G	0.0565	0.055703	0.0385	rs148910335	0.00177493	L1	EAS_EUR
chr7:24790595:G:A	chr7:24655876:A:G	0.0565	0.055502	0.0386	rs12154468	0.00176482	L1	EAS_EUR
chr7:24790747:G:A	chr7:24655876:A:G	0.0565	0.056295	0.0386	rs12154475	0.00181236	L1	EAS_EUR
chr7:71300305:T:C	chr7:71311932:G:A	0.319	-0.068499	0.0183	rs10266560	0.00338467	L1	EAS_EUR
chr7:71300510:A:G	chr7:71311932:G:A	0.319	-0.068004	0.0183	rs10263619	0.00330415	L1	EAS_EUR
chr7:71301450:G:T	chr7:71311932:G:A	0.319	-0.068098	0.0183	rs28799658	0.00413788	L1	EAS_EUR
chr7:71303668:G:T	chr7:71311932:G:A	0.4615	0.077897	0.0172	rs3923570	0.0103735	L1	EAS_EUR
chr7:71304259:G:A	chr7:71311932:G:A	0.452	0.076903	0.0172	rs6977328	0.0918106	L1	EAS_EUR
chr7:71304276:T:C	chr7:71311932:G:A	0.452	0.076903	0.0172	rs6964131	0.0596543	L1	EAS_EUR
chr7:71304706:G:A	chr7:71311932:G:A	0.452	0.076697	0.0172	rs9638618	0.0582602	L1	EAS_EUR
chr7:71306148:C:T	chr7:71311932:G:A	0.452	0.077205	0.0172	rs4719109	0.0921811	L1	EAS_EUR
chr7:71306451:A:G	chr7:71311932:G:A	0.4495	-0.078303	0.0172	rs6460649	0.0828575	L1	EAS_EUR
chr7:71308285:C:T	chr7:71311932:G:A	0.4525	0.078697	0.0172	rs10238960	0.126186	L1	EAS_EUR
chr7:71311932:G:A	chr7:71311932:G:A	0.4525	-0.082603	0.0172	rs73356099	0.327968	L1	EAS_EUR
chr7:71313170:C:T	chr7:71311932:G:A	0.486	0.092104	0.0171	rs1950148	0.00129464	L1	EAS_EUR
chr7:71313962:A:G	chr7:71311932:G:A	0.279	-0.077702	0.0189	rs10256635	0.0190377	L1	EAS_EUR
chr7:71315719:C:T	chr7:71311932:G:A	0.487	0.0924	0.0171	rs12534549	0.00131237	L1	EAS_EUR
chr7:71323170:T:C	chr7:71311932:G:A	0.2775	-0.074402	0.0189	rs1574440	0.00944422	L1	EAS_EUR
chr7:71323979:G:A	chr7:71311932:G:A	0.2775	-0.073297	0.0188	rs12666910	0.00832976	L1	EAS_EUR
chr7:71326774:G:A	chr7:71311932:G:A	0.2715	-0.073102	0.0192	rs12668780	0.00768428	L1	EAS_EUR
chr7:71328272:G:A	chr7:71311932:G:A	0.2765	-0.073297	0.0189	rs4073529	0.010453	L1	EAS_EUR
chr7:71348898:A:G	chr7:71311932:G:A	0.275	-0.071902	0.0192	rs73181662	0.00222698	L1	EAS_EUR
chr7:71354560:A:G	chr7:71311932:G:A	0.275	-0.070701	0.0193	rs73181672	0.00214413	L1	EAS_EUR
chr7:71358234:G:A	chr7:71311932:G:A	0.275	-0.070197	0.0194	rs2527291	0.00250298	L1	EAS_EUR
chr7:71359639:G:A	chr7:71311932:G:A	0.275	-0.070104	0.0194	rs7811052	0.00240474	L1	EAS_EUR
chr7:71360761:C:T	chr7:71311932:G:A	0.381	-0.074597	0.018	rs55912227	0.0131348	L1	EAS_EUR
chr7:71363568:C:T	chr7:71311932:G:A	0.274	-0.070197	0.0196	rs73193235	0.00226882	L1	EAS_EUR
chr7:71363731:G:T	chr7:71311932:G:A	0.274	-0.070104	0.0196	rs2527297	0.00223788	L1	EAS_EUR
chr7:71363732:C:T	chr7:71311932:G:A	0.274	-0.070104	0.0196	rs2527298	0.00218324	L1	EAS_EUR
chr7:72321736:G:A	chr7:72305718:C:T	0.2465	-0.053304	0.02	rs2944829	0.0488671	L1	EAS_EUR
chr7:72322675:G:A	chr7:72305718:C:T	0.2465	-0.053797	0.0199	rs2968533	0.0257253	L1	EAS_EUR
chr7:72322707:G:A	chr7:72305718:C:T	0.2465	-0.053598	0.0199	rs2968532	0.101658	L1	EAS_EUR
chr7:72323282:C:A	chr7:72305718:C:T	0.2465	-0.053996	0.0199	rs11982081	0.025498	L1	EAS_EUR
chr7:72328401:T:C	chr7:72305718:C:T	0.2475	-0.053702	0.0199	rs2944825	0.0202169	L1	EAS_EUR
chr7:72330607:C:T	chr7:72305718:C:T	0.2475	-0.0541	0.0199	rs2944822	0.0212457	L1	EAS_EUR
chr7:72332206:G:A	chr7:72305718:C:T	0.2475	-0.053996	0.0199	rs35537723	0.0474575	L1	EAS_EUR
chr7:72336300:C:T	chr7:72305718:C:T	0.2475	-0.053304	0.0199	rs2944820	0.0484027	L1	EAS_EUR
chr7:72336647:G:A	chr7:72305718:C:T	0.2475	-0.052801	0.0199	rs2944819	0.0501638	L1	EAS_EUR
chr7:72341992:T:C	chr7:72305718:C:T	0.2475	-0.053797	0.0199	rs2944817	0.0388644	L1	EAS_EUR
chr7:72346763:G:A	chr7:72305718:C:T	0.2475	-0.054895	0.0199	rs2944815	0.0509419	L1	EAS_EUR
chr7:72348675:G:A	chr7:72305718:C:T	0.2475	-0.054204	0.02	rs2944814	0.0217843	L1	EAS_EUR
chr7:72349984:T:C	chr7:72305718:C:T	0.2475	-0.0541	0.02	rs2968513	0.0197924	L1	EAS_EUR
chr7:72354867:G:A	chr7:72305718:C:T	0.248	-0.055596	0.02	rs2944808	0.0524846	L1	EAS_EUR
chr7:72357929:T:C	chr7:72305718:C:T	0.275	-0.051805	0.0193	rs2944805	0.0314844	L1	EAS_EUR
chr7:72367051:G:A	chr7:72305718:C:T	0.2755	-0.052004	0.0193	rs2944798	0.0370754	L1	EAS_EUR
chr7:72369186:A:G	chr7:72305718:C:T	0.2755	-0.052203	0.0193	rs11771673	0.037909	L1	EAS_EUR
chr7:72369275:T:C	chr7:72305718:C:T	0.2755	-0.052004	0.0193	rs2944794	0.0374053	L1	EAS_EUR
chr7:72370907:T:G	chr7:72305718:C:T	0.276	0.052705	0.0193	rs2090463	0.0236782	L1	EAS_EUR
chr7:72373222:G:A	chr7:72305718:C:T	0.2755	-0.052602	0.0193	rs2968538	0.0346113	L1	EAS_EUR
chr7:72375380:T:C	chr7:72305718:C:T	0.2785	-0.053598	0.0193	rs2944792	0.0109336	L1	EAS_EUR
chr7:72376151:C:T	chr7:72305718:C:T	0.2765	-0.052896	0.0193	rs2944790	0.0214325	L1	EAS_EUR
chr7:72376826:T:C	chr7:72305718:C:T	0.2785	-0.053399	0.0193	rs2944788	0.0363278	L1	EAS_EUR
chr7:72376895:T:G	chr7:72305718:C:T	0.2785	-0.053702	0.0193	rs2944787	0.0391209	L1	EAS_EUR
chr7:72379406:T:C	chr7:72305718:C:T	0.2775	-0.053399	0.0193	rs1878490	0.022799	L1	EAS_EUR
chr7:72321736:G:A	chr7:72322707:G:A	0.2465	-0.053304	0.02	rs2944829	0.0481552	L1	EAS_EUR
chr7:72322675:G:A	chr7:72322707:G:A	0.2465	-0.053797	0.0199	rs2968533	0.0256265	L1	EAS_EUR
chr7:72322707:G:A	chr7:72322707:G:A	0.2465	-0.053598	0.0199	rs2968532	0.0990365	L1	EAS_EUR
chr7:72323282:C:A	chr7:72322707:G:A	0.2465	-0.053996	0.0199	rs11982081	0.0254127	L1	EAS_EUR
chr7:72328401:T:C	chr7:72322707:G:A	0.2475	-0.053702	0.0199	rs2944825	0.0202229	L1	EAS_EUR
chr7:72330607:C:T	chr7:72322707:G:A	0.2475	-0.0541	0.0199	rs2944822	0.0212507	L1	EAS_EUR
chr7:72332206:G:A	chr7:72322707:G:A	0.2475	-0.053996	0.0199	rs35537723	0.0468816	L1	EAS_EUR
chr7:72336300:C:T	chr7:72322707:G:A	0.2475	-0.053304	0.0199	rs2944820	0.0486418	L1	EAS_EUR
chr7:72336647:G:A	chr7:72322707:G:A	0.2475	-0.052801	0.0199	rs2944819	0.0503062	L1	EAS_EUR
chr7:72341992:T:C	chr7:72322707:G:A	0.2475	-0.053797	0.0199	rs2944817	0.0392186	L1	EAS_EUR
chr7:72346763:G:A	chr7:72322707:G:A	0.2475	-0.054895	0.0199	rs2944815	0.0512848	L1	EAS_EUR
chr7:72348675:G:A	chr7:72322707:G:A	0.2475	-0.054204	0.02	rs2944814	0.0221509	L1	EAS_EUR
chr7:72349984:T:C	chr7:72322707:G:A	0.2475	-0.0541	0.02	rs2968513	0.0201547	L1	EAS_EUR
chr7:72354867:G:A	chr7:72322707:G:A	0.248	-0.055596	0.02	rs2944808	0.0528738	L1	EAS_EUR
chr7:72357929:T:C	chr7:72322707:G:A	0.275	-0.051805	0.0193	rs2944805	0.0314741	L1	EAS_EUR
chr7:72367051:G:A	chr7:72322707:G:A	0.2755	-0.052004	0.0193	rs2944798	0.0370629	L1	EAS_EUR
chr7:72369186:A:G	chr7:72322707:G:A	0.2755	-0.052203	0.0193	rs11771673	0.037898	L1	EAS_EUR
chr7:72369275:T:C	chr7:72322707:G:A	0.2755	-0.052004	0.0193	rs2944794	0.0373877	L1	EAS_EUR
chr7:72370907:T:G	chr7:72322707:G:A	0.276	0.052705	0.0193	rs2090463	0.0246108	L1	EAS_EUR
chr7:72373222:G:A	chr7:72322707:G:A	0.2755	-0.052602	0.0193	rs2968538	0.0346956	L1	EAS_EUR
chr7:72375380:T:C	chr7:72322707:G:A	0.2785	-0.053598	0.0193	rs2944792	0.0110614	L1	EAS_EUR
chr7:72376151:C:T	chr7:72322707:G:A	0.2765	-0.052896	0.0193	rs2944790	0.0212591	L1	EAS_EUR
chr7:72376826:T:C	chr7:72322707:G:A	0.2785	-0.053399	0.0193	rs2944788	0.0363297	L1	EAS_EUR
chr7:72376895:T:G	chr7:72322707:G:A	0.2785	-0.053702	0.0193	rs2944787	0.0391017	L1	EAS_EUR
chr7:72379406:T:C	chr7:72322707:G:A	0.2775	-0.053399	0.0193	rs1878490	0.0228086	L1	EAS_EUR
chr7:72486587:C:T	chr7:72322707:G:A	0.31	0.003105	0.0189	rs11760490	0.00090476	L2	EUR
chr7:72499278:A:G	chr7:72322707:G:A	0.4635	-0.006797	0.0173	rs9638662	0.000283754	L2	EUR
chr7:72500374:G:A	chr7:72322707:G:A	0.4635	-0.006698	0.0173	rs4448153	0.000270321	L2	EUR
chr7:72502676:T:C	chr7:72322707:G:A	0.467	-0.006499	0.0171	rs6460022	0.000287265	L2	EUR
chr7:72512485:C:T	chr7:72322707:G:A	0.219	0.037702	0.0218	rs73133195	0.0220338	L2	EUR
chr7:72514638:G:A	chr7:72322707:G:A	0.4665	0.003797	0.0171	rs12667443	0.000389103	L2	EUR
chr7:72514700:C:A	chr7:72322707:G:A	0.466	0.003105	0.0171	rs12667427	0.000318293	L2	EUR
chr7:72516937:C:A	chr7:72322707:G:A	0.4215	-0.009505	0.0175	rs2969140	0.000562945	L2	EUR
chr7:72517939:G:A	chr7:72322707:G:A	0.4205	-0.011098	0.0175	rs2909969	0.000650662	L2	EUR
chr7:72523145:A:G	chr7:72322707:G:A	0.246	0.021602	0.0206	rs56105228	0.00491498	L2	EUR
chr7:72525143:G:A	chr7:72322707:G:A	0.246	0.021101	0.0206	rs7781588	0.00509627	L2	EUR
chr7:72526008:A:G	chr7:72322707:G:A	0.4655	0.002202	0.0174	rs3111786	0.000469003	L2	EUR
chr7:72526010:A:C	chr7:72322707:G:A	0.4655	0.001601	0.0174	rs3111787	0.00049142	L2	EUR
chr7:72529409:A:G	chr7:72322707:G:A	0.4645	0.0045	0.0175	rs2909973	0.000346404	L2	EUR
chr7:72541743:T:C	chr7:72322707:G:A	0.4415	0.005596	0.018	rs10259314	0.000317415	L2	EUR
chr7:72542720:G:A	chr7:72322707:G:A	0.4415	0.004701	0.018	rs10226163	0.00033266	L2	EUR
chr7:72542866:G:A	chr7:72322707:G:A	0.4415	0.004802	0.018	rs10229194	0.000369099	L2	EUR
chr7:72556101:T:C	chr7:72322707:G:A	0.0415	0.070304	0.0627	rs112465413	0.251111	L2	EUR
chr7:82781653:T:C	chr7:82804512:T:C	0.1625	-0.043701	0.0253	rs2158220	0.00523186	L1	EAS_EUR
chr7:82784587:C:T	chr7:82804512:T:C	0.312	-0.037604	0.0191	rs12670373	0.00236862	L1	EAS_EUR
chr7:82794661:C:T	chr7:82804512:T:C	0.312	-0.040297	0.019	rs6947564	0.00409259	L1	EAS_EUR
chr7:82800270:A:G	chr7:82804512:T:C	0.289	-0.037999	0.0195	rs2074401	0.00352317	L1	EAS_EUR
chr7:82800462:T:C	chr7:82804512:T:C	0.3115	-0.0412	0.019	rs7806943	0.00315622	L1	EAS_EUR
chr7:82801338:A:G	chr7:82804512:T:C	0.3115	-0.041295	0.019	rs12667348	0.00541333	L1	EAS_EUR
chr7:82803226:T:C	chr7:82804512:T:C	0.289	-0.038403	0.0195	rs7782310	0.00366055	L1	EAS_EUR
chr7:82804512:T:C	chr7:82804512:T:C	0.1505	-0.043203	0.025	rs6467912	0.0269447	L1	EAS_EUR
chr7:82804606:C:A	chr7:82804512:T:C	0.147	-0.045403	0.0251	rs6467913	0.00987007	L1	EAS_EUR
chr7:82804948:A:G	chr7:82804512:T:C	0.1505	-0.0435	0.025	rs6955106	0.0497512	L1	EAS_EUR
chr7:82805150:A:G	chr7:82804512:T:C	0.2705	-0.031198	0.0198	rs6955428	0.00158479	L1	EAS_EUR
chr7:82806065:C:A	chr7:82804512:T:C	0.147	-0.045996	0.0251	rs13235048	0.0107057	L1	EAS_EUR
chr7:82806562:G:T	chr7:82804512:T:C	0.15	-0.043998	0.025	rs6954078	0.0519923	L1	EAS_EUR
chr7:82806867:A:C	chr7:82804512:T:C	0.1495	-0.043404	0.025	rs6975132	0.0463646	L1	EAS_EUR
chr7:82810441:T:C	chr7:82804512:T:C	0.1495	-0.046301	0.0249	rs7791413	0.0489363	L1	EAS_EUR
chr7:82810877:T:C	chr7:82804512:T:C	0.1495	-0.046301	0.0249	rs17284668	0.0483911	L1	EAS_EUR
chr7:82811604:G:T	chr7:82804512:T:C	0.1495	-0.046397	0.0249	rs17212432	0.0312391	L1	EAS_EUR
chr7:82813787:G:A	chr7:82804512:T:C	0.1495	-0.045805	0.0249	rs2522830	0.025697	L1	EAS_EUR
chr7:82814796:C:T	chr7:82804512:T:C	0.1465	-0.044696	0.0251	rs2214414	0.0130987	L1	EAS_EUR
chr7:82815056:G:A	chr7:82804512:T:C	0.146	-0.044696	0.0251	rs2189246	0.0127722	L1	EAS_EUR
chr7:82816166:A:G	chr7:82804512:T:C	0.1485	-0.0444	0.0249	rs2214415	0.0358025	L1	EAS_EUR
chr7:82817929:C:A	chr7:82804512:T:C	0.1485	-0.043998	0.0249	rs2189247	0.0400651	L1	EAS_EUR
chr7:82818784:T:C	chr7:82804512:T:C	0.1495	-0.046798	0.0247	rs2522831	0.0136005	L1	EAS_EUR
chr7:82819089:C:T	chr7:82804512:T:C	0.1475	-0.046101	0.0248	rs2715147	0.00759173	L1	EAS_EUR
chr7:82820719:A:C	chr7:82804512:T:C	0.147	-0.044801	0.0248	rs2715148	0.00634017	L1	EAS_EUR
chr7:82821048:A:G	chr7:82804512:T:C	0.1495	-0.045403	0.0247	rs2522832	0.0118865	L1	EAS_EUR
chr7:82825356:T:C	chr7:82804512:T:C	0.1505	-0.0459	0.0247	rs2371214	0.0203062	L1	EAS_EUR
chr7:82828542:C:T	chr7:82804512:T:C	0.148	-0.044199	0.0249	rs2715153	0.00386329	L1	EAS_EUR
chr7:82831550:G:T	chr7:82804512:T:C	0.148	-0.044199	0.0249	rs2715154	0.00412787	L1	EAS_EUR
chr7:82833518:G:A	chr7:82804512:T:C	0.2955	-0.034401	0.0191	rs2715156	0.00195109	L1	EAS_EUR
chr7:82843737:C:A	chr7:82804512:T:C	0.1525	-0.041698	0.0249	rs2522836	0.0162259	L1	EAS_EUR
chr7:82849878:G:T	chr7:82804512:T:C	0.298	-0.035599	0.0192	rs2522841	0.0020233	L1	EAS_EUR
chr7:82850346:G:T	chr7:82804512:T:C	0.2985	-0.035801	0.0192	rs2522842	0.00211021	L1	EAS_EUR
chr7:82850406:C:A	chr7:82804512:T:C	0.2985	-0.035695	0.0192	rs2522843	0.00207538	L1	EAS_EUR
chr7:82850776:C:T	chr7:82804512:T:C	0.2985	-0.035599	0.0192	rs2522844	0.00209005	L1	EAS_EUR
chr7:82852965:C:T	chr7:82804512:T:C	0.152	-0.037296	0.025	rs2715161	0.0045311	L1	EAS_EUR
chr7:82866938:C:T	chr7:82804512:T:C	0.1505	0.025995	0.0249	rs2371362	0.00200942	L1	EAS_EUR
chr7:82874093:C:T	chr7:82804512:T:C	0.1495	0.024303	0.0248	rs2888019	0.00101743	L1	EAS_EUR
chr7:82781653:T:C	chr7:82806562:G:T	0.1625	-0.043701	0.0253	rs2158220	0.00523186	L1	EAS_EUR
chr7:82784587:C:T	chr7:82806562:G:T	0.312	-0.037604	0.0191	rs12670373	0.00236863	L1	EAS_EUR
chr7:82794661:C:T	chr7:82806562:G:T	0.312	-0.040297	0.019	rs6947564	0.00409259	L1	EAS_EUR
chr7:82800270:A:G	chr7:82806562:G:T	0.289	-0.037999	0.0195	rs2074401	0.00352317	L1	EAS_EUR
chr7:82800462:T:C	chr7:82806562:G:T	0.3115	-0.0412	0.019	rs7806943	0.00315622	L1	EAS_EUR
chr7:82801338:A:G	chr7:82806562:G:T	0.3115	-0.041295	0.019	rs12667348	0.00541333	L1	EAS_EUR
chr7:82803226:T:C	chr7:82806562:G:T	0.289	-0.038403	0.0195	rs7782310	0.00366055	L1	EAS_EUR
chr7:82804512:T:C	chr7:82806562:G:T	0.1505	-0.043203	0.025	rs6467912	0.0269448	L1	EAS_EUR
chr7:82804606:C:A	chr7:82806562:G:T	0.147	-0.045403	0.0251	rs6467913	0.00987007	L1	EAS_EUR
chr7:82804948:A:G	chr7:82806562:G:T	0.1505	-0.0435	0.025	rs6955106	0.0497512	L1	EAS_EUR
chr7:82805150:A:G	chr7:82806562:G:T	0.2705	-0.031198	0.0198	rs6955428	0.00158479	L1	EAS_EUR
chr7:82806065:C:A	chr7:82806562:G:T	0.147	-0.045996	0.0251	rs13235048	0.0107057	L1	EAS_EUR
chr7:82806562:G:T	chr7:82806562:G:T	0.15	-0.043998	0.025	rs6954078	0.0519923	L1	EAS_EUR
chr7:82806867:A:C	chr7:82806562:G:T	0.1495	-0.043404	0.025	rs6975132	0.0463646	L1	EAS_EUR
chr7:82810441:T:C	chr7:82806562:G:T	0.1495	-0.046301	0.0249	rs7791413	0.0489363	L1	EAS_EUR
chr7:82810877:T:C	chr7:82806562:G:T	0.1495	-0.046301	0.0249	rs17284668	0.0483911	L1	EAS_EUR
chr7:82811604:G:T	chr7:82806562:G:T	0.1495	-0.046397	0.0249	rs17212432	0.0312391	L1	EAS_EUR
chr7:82813787:G:A	chr7:82806562:G:T	0.1495	-0.045805	0.0249	rs2522830	0.025697	L1	EAS_EUR
chr7:82814796:C:T	chr7:82806562:G:T	0.1465	-0.044696	0.0251	rs2214414	0.0130987	L1	EAS_EUR
chr7:82815056:G:A	chr7:82806562:G:T	0.146	-0.044696	0.0251	rs2189246	0.0127722	L1	EAS_EUR
chr7:82816166:A:G	chr7:82806562:G:T	0.1485	-0.0444	0.0249	rs2214415	0.0358025	L1	EAS_EUR
chr7:82817929:C:A	chr7:82806562:G:T	0.1485	-0.043998	0.0249	rs2189247	0.0400651	L1	EAS_EUR
chr7:82818784:T:C	chr7:82806562:G:T	0.1495	-0.046798	0.0247	rs2522831	0.0136005	L1	EAS_EUR
chr7:82819089:C:T	chr7:82806562:G:T	0.1475	-0.046101	0.0248	rs2715147	0.00759174	L1	EAS_EUR
chr7:82820719:A:C	chr7:82806562:G:T	0.147	-0.044801	0.0248	rs2715148	0.00634017	L1	EAS_EUR
chr7:82821048:A:G	chr7:82806562:G:T	0.1495	-0.045403	0.0247	rs2522832	0.0118865	L1	EAS_EUR
chr7:82825356:T:C	chr7:82806562:G:T	0.1505	-0.0459	0.0247	rs2371214	0.0203062	L1	EAS_EUR
chr7:82828542:C:T	chr7:82806562:G:T	0.148	-0.044199	0.0249	rs2715153	0.0038633	L1	EAS_EUR
chr7:82831550:G:T	chr7:82806562:G:T	0.148	-0.044199	0.0249	rs2715154	0.00412787	L1	EAS_EUR
chr7:82833518:G:A	chr7:82806562:G:T	0.2955	-0.034401	0.0191	rs2715156	0.00195109	L1	EAS_EUR
chr7:82843737:C:A	chr7:82806562:G:T	0.1525	-0.041698	0.0249	rs2522836	0.0162259	L1	EAS_EUR
chr7:82849878:G:T	chr7:82806562:G:T	0.298	-0.035599	0.0192	rs2522841	0.0020233	L1	EAS_EUR
chr7:82850346:G:T	chr7:82806562:G:T	0.2985	-0.035801	0.0192	rs2522842	0.00211021	L1	EAS_EUR
chr7:82850406:C:A	chr7:82806562:G:T	0.2985	-0.035695	0.0192	rs2522843	0.00207538	L1	EAS_EUR
chr7:82850776:C:T	chr7:82806562:G:T	0.2985	-0.035599	0.0192	rs2522844	0.00209005	L1	EAS_EUR
chr7:82852965:C:T	chr7:82806562:G:T	0.152	-0.037296	0.025	rs2715161	0.0045311	L1	EAS_EUR
chr7:82866938:C:T	chr7:82806562:G:T	0.1505	0.025995	0.0249	rs2371362	0.00200942	L1	EAS_EUR
chr7:82874093:C:T	chr7:82806562:G:T	0.1495	0.024303	0.0248	rs2888019	0.00101743	L1	EAS_EUR
chr7:86773947:T:C	chr7:86773947:T:C	0.0645	-0.090097	0.0353	rs6943762	0.366451	L1	EAS_EUR
chr7:86782905:T:C	chr7:86773947:T:C	0.065	-0.089704	0.0356	rs35274762	0.565423	L1	EAS_EUR
chr7:86773947:T:C	chr7:86782905:T:C	0.0645	-0.090097	0.0353	rs6943762	0.365561	L1	EAS_EUR
chr7:86782905:T:C	chr7:86782905:T:C	0.065	-0.089704	0.0356	rs35274762	0.563005	L1	EAS_EUR
chr7:87584585:C:T	chr7:87801354:G:A	0.299	0.003898	0.019	rs1202184	0.00114135	L1	EUR
chr7:87587899:T:C	chr7:87801354:G:A	0.3005	-0.002896	0.019	rs11763872	0.0554421	L1	EUR
chr7:87591018:T:C	chr7:87801354:G:A	0.497	-0.009505	0.0172	rs12535512	0.00144136	L1	EUR
chr7:87615644:C:T	chr7:87801354:G:A	0.4945	-0.015499	0.0171	rs13233308	0.00334738	L1	EUR
chr7:87627286:T:C	chr7:87801354:G:A	0.384	-0.0078	0.0199	rs34800935	0.179875	L1	EUR
chr7:87577812:G:A	chr7:87825840:C:T	0.174	0.032596	0.0231	rs1202178	0.00755561	L1	EUR
chr7:87587899:T:C	chr7:87825840:C:T	0.3005	-0.002896	0.019	rs11763872	0.221173	L1	EUR
chr7:87627286:T:C	chr7:87825840:C:T	0.384	-0.0078	0.0199	rs34800935	0.016042	L1	EUR
chr7:94571494:A:C	chr7:94802980:T:C	0.2535	-0.065198	0.0196	rs34357378	0.0153593	L1	EAS_EUR
chr7:94571840:G:A	chr7:94802980:T:C	0.2535	-0.064504	0.0196	rs1987104	0.0127797	L1	EAS_EUR
chr7:94576412:C:T	chr7:94802980:T:C	0.2545	-0.066396	0.0196	rs13232545	0.0179481	L1	EAS_EUR
chr7:94586798:A:G	chr7:94802980:T:C	0.252	-0.068004	0.0196	rs1851422	0.02086	L1	EAS_EUR
chr7:94593412:T:C	chr7:94802980:T:C	0.253	-0.070197	0.0196	rs1000714	0.0311161	L1	EAS_EUR
chr7:94595539:A:G	chr7:94802980:T:C	0.253	-0.070104	0.0196	rs67682053	0.0335672	L1	EAS_EUR
chr7:94598503:T:C	chr7:94802980:T:C	0.254	-0.068499	0.0196	rs41278803	0.0232892	L1	EAS_EUR
chr7:94605787:C:A	chr7:94802980:T:C	0.252	-0.068602	0.0196	rs6979891	0.0194703	L1	EAS_EUR
chr7:94606836:A:G	chr7:94802980:T:C	0.252	-0.068397	0.0196	rs67556925	0.0236613	L1	EAS_EUR
chr7:94609672:A:G	chr7:94802980:T:C	0.2545	-0.069004	0.0196	rs56183893	0.0274953	L1	EAS_EUR
chr7:94613236:A:G	chr7:94802980:T:C	0.252	-0.068602	0.0196	rs1915989	0.0269299	L1	EAS_EUR
chr7:94613272:A:G	chr7:94802980:T:C	0.252	-0.068695	0.0196	rs1915988	0.0204048	L1	EAS_EUR
chr7:94622414:A:G	chr7:94802980:T:C	0.252	-0.068499	0.0196	rs61070356	0.0258471	L1	EAS_EUR
chr7:94623059:A:G	chr7:94802980:T:C	0.252	-0.068695	0.0196	rs17166382	0.0260272	L1	EAS_EUR
chr7:94623440:T:G	chr7:94802980:T:C	0.252	-0.068695	0.0196	rs2272091	0.0266091	L1	EAS_EUR
chr7:94627339:T:C	chr7:94802980:T:C	0.252	-0.068695	0.0196	rs885573	0.0230557	L1	EAS_EUR
chr7:94627959:G:A	chr7:94802980:T:C	0.252	-0.068602	0.0196	rs883176	0.0254588	L1	EAS_EUR
chr7:94629585:C:T	chr7:94802980:T:C	0.252	-0.068901	0.0196	rs13235539	0.0226247	L1	EAS_EUR
chr7:94633868:G:A	chr7:94802980:T:C	0.252	-0.068798	0.0196	rs34646287	0.025435	L1	EAS_EUR
chr7:94636925:C:T	chr7:94802980:T:C	0.252	-0.0692	0.0196	rs12704727	0.0216536	L1	EAS_EUR
chr7:94637164:G:A	chr7:94802980:T:C	0.252	-0.0692	0.0196	rs12704728	0.0223542	L1	EAS_EUR
chr7:94638550:T:C	chr7:94802980:T:C	0.252	-0.069302	0.0196	rs1357318	0.0228883	L1	EAS_EUR
chr7:94640840:G:A	chr7:94802980:T:C	0.252	-0.069302	0.0196	rs12704729	0.0101622	L1	EAS_EUR
chr7:94641843:T:C	chr7:94802980:T:C	0.2525	-0.069097	0.0196	rs35723940	0.00902208	L1	EAS_EUR
chr7:94641945:G:A	chr7:94802980:T:C	0.2525	-0.069097	0.0196	rs34731098	0.00904562	L1	EAS_EUR
chr7:94642344:C:T	chr7:94802980:T:C	0.2525	-0.069097	0.0196	rs2037496	0.00717452	L1	EAS_EUR
chr7:94642686:G:A	chr7:94802980:T:C	0.2525	-0.069097	0.0196	rs4330611	0.00936326	L1	EAS_EUR
chr7:94642799:T:C	chr7:94802980:T:C	0.2525	-0.069004	0.0196	rs12704730	0.00678365	L1	EAS_EUR
chr7:94643869:C:T	chr7:94802980:T:C	0.2525	-0.069004	0.0196	rs34140372	0.00689336	L1	EAS_EUR
chr7:94643899:G:T	chr7:94802980:T:C	0.252	-0.068901	0.0196	rs17166402	0.00675597	L1	EAS_EUR
chr7:94643922:G:A	chr7:94802980:T:C	0.2525	-0.069004	0.0196	rs17166404	0.00682126	L1	EAS_EUR
chr7:94644326:T:C	chr7:94802980:T:C	0.2525	-0.068901	0.0196	rs17166406	0.0073846	L1	EAS_EUR
chr7:94644682:A:G	chr7:94802980:T:C	0.2525	-0.068901	0.0196	rs35016618	0.0076114	L1	EAS_EUR
chr7:94644720:T:C	chr7:94802980:T:C	0.2525	-0.068901	0.0196	rs13241095	0.00665951	L1	EAS_EUR
chr7:94645049:T:G	chr7:94802980:T:C	0.2525	-0.068901	0.0196	rs13241489	0.00675381	L1	EAS_EUR
chr7:94645296:T:G	chr7:94802980:T:C	0.2525	-0.068901	0.0196	rs12704731	0.00881712	L1	EAS_EUR
chr7:94647772:T:C	chr7:94802980:T:C	0.2525	-0.068695	0.0196	rs17166409	0.00846027	L1	EAS_EUR
chr7:94649659:G:A	chr7:94802980:T:C	0.2525	-0.068499	0.0196	rs17166410	0.00823575	L1	EAS_EUR
chr7:94650032:C:A	chr7:94802980:T:C	0.2525	-0.068499	0.0196	rs13225971	0.00817279	L1	EAS_EUR
chr7:94650269:C:T	chr7:94802980:T:C	0.2525	-0.068602	0.0196	rs13226201	0.00815165	L1	EAS_EUR
chr7:94652446:T:C	chr7:94802980:T:C	0.252	-0.068499	0.0196	rs13307062	0.00829725	L1	EAS_EUR
chr7:94653792:A:G	chr7:94802980:T:C	0.252	-0.068397	0.0196	rs12704733	0.00791442	L1	EAS_EUR
chr7:94654837:T:G	chr7:94802980:T:C	0.252	-0.068303	0.0196	rs17166413	0.00791989	L1	EAS_EUR
chr7:94657752:A:G	chr7:94802980:T:C	0.2515	-0.0675	0.0196	rs3814105	0.00772881	L1	EAS_EUR
chr7:94665370:C:A	chr7:94802980:T:C	0.2515	-0.067303	0.0196	rs3750105	0.00763191	L1	EAS_EUR
chr7:94665834:T:C	chr7:94802980:T:C	0.2515	-0.067303	0.0196	rs35237090	0.00745799	L1	EAS_EUR
chr7:94667481:C:T	chr7:94802980:T:C	0.2515	-0.067303	0.0197	rs13226637	0.00723239	L1	EAS_EUR
chr7:94671192:C:T	chr7:94802980:T:C	0.2515	-0.067696	0.0197	rs73223851	0.00876227	L1	EAS_EUR
chr7:94671541:A:G	chr7:94802980:T:C	0.2525	-0.067201	0.0197	rs35593853	0.00779263	L1	EAS_EUR
chr7:94688160:C:T	chr7:94802980:T:C	0.243	-0.075896	0.02	rs60239045	0.00567594	L1	EAS_EUR
chr7:94689128:A:G	chr7:94802980:T:C	0.243	-0.075896	0.02	rs13240094	0.00591457	L1	EAS_EUR
chr7:94691493:G:A	chr7:94802980:T:C	0.2425	-0.0761	0.02	rs13224042	0.00590182	L1	EAS_EUR
chr7:94700099:A:G	chr7:94802980:T:C	0.2425	-0.0761	0.02	rs17166434	0.00579197	L1	EAS_EUR
chr7:94701173:A:G	chr7:94802980:T:C	0.2425	-0.075701	0.02	rs1915990	0.00511006	L1	EAS_EUR
chr7:94703080:T:C	chr7:94802980:T:C	0.2425	-0.075599	0.02	rs4634560	0.00527095	L1	EAS_EUR
chr7:94703272:C:T	chr7:94802980:T:C	0.2425	-0.075497	0.02	rs13246644	0.0051866	L1	EAS_EUR
chr7:94704745:A:G	chr7:94802980:T:C	0.2425	-0.075302	0.02	rs13226398	0.00500266	L1	EAS_EUR
chr7:94704786:G:A	chr7:94802980:T:C	0.2425	-0.0752	0.02	rs12704736	0.00465327	L1	EAS_EUR
chr7:94705680:A:G	chr7:94802980:T:C	0.2425	-0.0752	0.02	rs4403340	0.00458663	L1	EAS_EUR
chr7:94705821:A:G	chr7:94802980:T:C	0.2425	-0.074996	0.02	rs4403341	0.00469558	L1	EAS_EUR
chr7:94706580:T:C	chr7:94802980:T:C	0.2425	-0.074903	0.02	rs55790514	0.00465641	L1	EAS_EUR
chr7:94706643:C:T	chr7:94802980:T:C	0.2425	-0.074903	0.02	rs56401416	0.00454534	L1	EAS_EUR
chr7:94707840:A:G	chr7:94802980:T:C	0.2425	-0.074801	0.02	rs34924364	0.00454628	L1	EAS_EUR
chr7:94711859:T:G	chr7:94802980:T:C	0.2425	-0.074699	0.02	rs1522541	0.00451314	L1	EAS_EUR
chr7:94712547:C:T	chr7:94802980:T:C	0.2425	-0.074597	0.02	rs58307812	0.00434218	L1	EAS_EUR
chr7:94713406:C:T	chr7:94802980:T:C	0.2425	-0.074699	0.02	rs35811392	0.00450291	L1	EAS_EUR
chr7:94714074:G:T	chr7:94802980:T:C	0.2425	-0.074699	0.02	rs67467568	0.00448775	L1	EAS_EUR
chr7:94714322:T:C	chr7:94802980:T:C	0.2425	-0.074699	0.02	rs71562866	0.00455074	L1	EAS_EUR
chr7:94720799:C:T	chr7:94802980:T:C	0.2425	-0.074597	0.02	rs6963838	0.00442978	L1	EAS_EUR
chr7:94722484:T:C	chr7:94802980:T:C	0.2425	-0.074597	0.02	rs12154730	0.00443157	L1	EAS_EUR
chr7:94722613:C:T	chr7:94802980:T:C	0.2425	-0.074504	0.02	rs66830790	0.00426738	L1	EAS_EUR
chr7:94723572:G:T	chr7:94802980:T:C	0.2425	-0.074504	0.02	rs2204124	0.0043623	L1	EAS_EUR
chr7:94723663:T:C	chr7:94802980:T:C	0.2425	-0.074504	0.02	rs2888965	0.00431067	L1	EAS_EUR
chr7:94725093:T:C	chr7:94802980:T:C	0.2425	-0.074402	0.02	rs4554398	0.0043029	L1	EAS_EUR
chr7:94725937:A:G	chr7:94802980:T:C	0.2425	-0.074402	0.02	rs6952802	0.00427141	L1	EAS_EUR
chr7:94727537:T:C	chr7:94802980:T:C	0.2425	-0.0743	0.02	rs12704740	0.00435681	L1	EAS_EUR
chr7:94782211:T:C	chr7:94802980:T:C	0.2295	-0.062101	0.0207	rs34376444	0.0145438	L1	EAS_EUR
chr7:94791227:A:G	chr7:94802980:T:C	0.229	-0.062599	0.0208	rs34643890	0.016474	L1	EAS_EUR
chr7:94802980:T:C	chr7:94802980:T:C	0.2285	-0.063397	0.0208	rs67957484	0.0197428	L1	EAS_EUR
chr7:94819397:C:T	chr7:94802980:T:C	0.228	-0.0656	0.0209	rs34578239	0.0147153	L1	EAS_EUR
chr7:94820230:G:A	chr7:94802980:T:C	0.228	-0.065797	0.021	rs4631389	0.0146489	L1	EAS_EUR
chr7:100668458:T:C	chr7:100693577:C:T	0.0705	-0.077202	0.0344	rs221786	0.0213262	L1	EAS_EUR
chr7:100681034:A:G	chr7:100693577:C:T	0.0715	-0.072302	0.0335	rs221792	0.041797	L1	EAS_EUR
chr7:100684145:T:C	chr7:100693577:C:T	0.073	-0.070803	0.0333	rs221794	0.0444211	L1	EAS_EUR
chr7:100688351:A:C	chr7:100693577:C:T	0.069	-0.080704	0.0339	rs221797	0.0557804	L1	EAS_EUR
chr7:100690929:T:C	chr7:100693577:C:T	0.0685	-0.081497	0.0339	rs221800	0.059014	L1	EAS_EUR
chr7:100693577:C:T	chr7:100693577:C:T	0.068	-0.081903	0.0339	rs221803	0.0594521	L1	EAS_EUR
chr7:100695207:A:G	chr7:100693577:C:T	0.071	-0.072702	0.0333	rs221784	0.0491844	L1	EAS_EUR
chr7:100695291:T:C	chr7:100693577:C:T	0.068	-0.081801	0.0339	rs221783	0.0545974	L1	EAS_EUR
chr7:100698285:A:G	chr7:100693577:C:T	0.0685	-0.080898	0.0338	rs221781	0.0441188	L1	EAS_EUR
chr7:100700275:T:C	chr7:100693577:C:T	0.068	-0.080898	0.0338	rs221779	0.0445302	L1	EAS_EUR
chr7:100700401:A:G	chr7:100693577:C:T	0.068	-0.080796	0.0338	rs221778	0.0438639	L1	EAS_EUR
chr7:100701361:A:G	chr7:100693577:C:T	0.068	-0.081101	0.0338	rs221774	0.0334239	L1	EAS_EUR
chr7:100701405:C:T	chr7:100693577:C:T	0.068	-0.080796	0.0338	rs2432929	0.0441898	L1	EAS_EUR
chr7:100715101:A:G	chr7:100693577:C:T	0.068	-0.0817	0.0337	rs534043	0.0469175	L1	EAS_EUR
chr7:100715476:T:G	chr7:100693577:C:T	0.07	-0.074198	0.0332	rs492430	0.0511952	L1	EAS_EUR
chr7:100715797:A:G	chr7:100693577:C:T	0.068	-0.080898	0.0337	rs506597	0.0336355	L1	EAS_EUR
chr7:100717894:A:G	chr7:100693577:C:T	0.07	-0.074198	0.0332	rs1734907	0.0350877	L1	EAS_EUR
chr7:100723515:T:G	chr7:100693577:C:T	0.067	-0.080898	0.0345	rs564449	0.0372624	L1	EAS_EUR
chr7:100668458:T:C	chr7:100769294:G:A	0.0705	-0.077202	0.0344	rs221786	0.0189276	L1	EAS_EUR
chr7:100681034:A:G	chr7:100769294:G:A	0.0715	-0.072302	0.0335	rs221792	0.0513484	L1	EAS_EUR
chr7:100684145:T:C	chr7:100769294:G:A	0.073	-0.070803	0.0333	rs221794	0.0553193	L1	EAS_EUR
chr7:100688351:A:C	chr7:100769294:G:A	0.069	-0.080704	0.0339	rs221797	0.0536785	L1	EAS_EUR
chr7:100690929:T:C	chr7:100769294:G:A	0.0685	-0.081497	0.0339	rs221800	0.0568174	L1	EAS_EUR
chr7:100693577:C:T	chr7:100769294:G:A	0.068	-0.081903	0.0339	rs221803	0.0571205	L1	EAS_EUR
chr7:100695207:A:G	chr7:100769294:G:A	0.071	-0.072702	0.0333	rs221784	0.0612017	L1	EAS_EUR
chr7:100695291:T:C	chr7:100769294:G:A	0.068	-0.081801	0.0339	rs221783	0.052014	L1	EAS_EUR
chr7:100698285:A:G	chr7:100769294:G:A	0.0685	-0.080898	0.0338	rs221781	0.0377862	L1	EAS_EUR
chr7:100700275:T:C	chr7:100769294:G:A	0.068	-0.080898	0.0338	rs221779	0.0381761	L1	EAS_EUR
chr7:100700401:A:G	chr7:100769294:G:A	0.068	-0.080796	0.0338	rs221778	0.0375719	L1	EAS_EUR
chr7:100701361:A:G	chr7:100769294:G:A	0.068	-0.081101	0.0338	rs221774	0.0262061	L1	EAS_EUR
chr7:100701405:C:T	chr7:100769294:G:A	0.068	-0.080796	0.0338	rs2432929	0.0378807	L1	EAS_EUR
chr7:100715101:A:G	chr7:100769294:G:A	0.068	-0.0817	0.0337	rs534043	0.0390042	L1	EAS_EUR
chr7:100715476:T:G	chr7:100769294:G:A	0.07	-0.074198	0.0332	rs492430	0.0659589	L1	EAS_EUR
chr7:100715797:A:G	chr7:100769294:G:A	0.068	-0.080898	0.0337	rs506597	0.027154	L1	EAS_EUR
chr7:100717894:A:G	chr7:100769294:G:A	0.07	-0.074198	0.0332	rs1734907	0.0428874	L1	EAS_EUR
chr7:100723515:T:G	chr7:100769294:G:A	0.067	-0.080898	0.0345	rs564449	0.0336497	L1	EAS_EUR
chr7:104953806:T:G	chr7:104953806:T:G	0.4675	0.028801	0.0172	rs2252074	0.159057	L1	EAS_EUR
chr7:104955217:T:C	chr7:104953806:T:G	0.4675	0.028996	0.0172	rs2428162	0.0741814	L1	EAS_EUR
chr7:104958001:T:C	chr7:104953806:T:G	0.4865	0.026703	0.0171	rs6466030	0.0221711	L1	EAS_EUR
chr7:104958032:G:A	chr7:104953806:T:G	0.4655	0.027001	0.0172	rs6466031	0.0429969	L1	EAS_EUR
chr7:104958163:G:A	chr7:104953806:T:G	0.4655	0.027001	0.0172	rs6466033	0.0467237	L1	EAS_EUR
chr7:104958303:T:C	chr7:104953806:T:G	0.4865	0.026703	0.0171	rs6466034	0.0206414	L1	EAS_EUR
chr7:104958761:G:A	chr7:104953806:T:G	0.4655	0.026796	0.0171	rs17777642	0.129813	L1	EAS_EUR
chr7:104960407:C:A	chr7:104953806:T:G	0.2905	0.028204	0.0188	rs4727614	0.010158	L1	EAS_EUR
chr7:104960789:G:A	chr7:104953806:T:G	0.2905	0.027998	0.0188	rs6955349	0.00981558	L1	EAS_EUR
chr7:104962665:A:G	chr7:104953806:T:G	0.276	0.034302	0.0192	rs6965384	0.0145503	L1	EAS_EUR
chr7:104953806:T:G	chr7:104958761:G:A	0.4675	0.028801	0.0172	rs2252074	0.15912	L1	EAS_EUR
chr7:104955217:T:C	chr7:104958761:G:A	0.4675	0.028996	0.0172	rs2428162	0.0742165	L1	EAS_EUR
chr7:104958001:T:C	chr7:104958761:G:A	0.4865	0.026703	0.0171	rs6466030	0.0221677	L1	EAS_EUR
chr7:104958032:G:A	chr7:104958761:G:A	0.4655	0.027001	0.0172	rs6466031	0.0429919	L1	EAS_EUR
chr7:104958163:G:A	chr7:104958761:G:A	0.4655	0.027001	0.0172	rs6466033	0.0467178	L1	EAS_EUR
chr7:104958303:T:C	chr7:104958761:G:A	0.4865	0.026703	0.0171	rs6466034	0.0206383	L1	EAS_EUR
chr7:104958761:G:A	chr7:104958761:G:A	0.4655	0.026796	0.0171	rs17777642	0.129782	L1	EAS_EUR
chr7:104960407:C:A	chr7:104958761:G:A	0.2905	0.028204	0.0188	rs4727614	0.0101372	L1	EAS_EUR
chr7:104960789:G:A	chr7:104958761:G:A	0.2905	0.027998	0.0188	rs6955349	0.00979553	L1	EAS_EUR
chr7:104962665:A:G	chr7:104958761:G:A	0.276	0.034302	0.0192	rs6965384	0.0145201	L1	EAS_EUR
chr7:110406494:C:T	chr7:110418391:G:C	0.183	-0.0517	0.0223	rs6953811	0.0381581	L1	EAS_EUR
chr7:110410566:C:T	chr7:110418391:G:C	0.184	-0.053199	0.0223	rs211821	0.0349344	L1	EAS_EUR
chr7:110415943:A:C	chr7:110418391:G:C	0.1845	-0.055501	0.0223	rs6974218	0.111113	L1	EAS_EUR
chr7:110428958:T:G	chr7:110418391:G:C	0.1835	-0.060305	0.0223	rs6969410	0.252967	L1	EAS_EUR
chr7:110432071:G:T	chr7:110418391:G:C	0.183	-0.0607	0.0223	rs211792	0.098212	L1	EAS_EUR
chr7:110433698:A:G	chr7:110418391:G:C	0.181	-0.064401	0.0224	rs7807720	0.164828	L1	EAS_EUR
chr7:110434219:C:T	chr7:110418391:G:C	0.181	-0.064898	0.0224	rs9656169	0.173057	L1	EAS_EUR
chr7:110406494:C:T	chr7:110428958:T:G	0.183	-0.0517	0.0223	rs6953811	0.0373232	L1	EAS_EUR
chr7:110410566:C:T	chr7:110428958:T:G	0.184	-0.053199	0.0223	rs211821	0.0350173	L1	EAS_EUR
chr7:110415943:A:C	chr7:110428958:T:G	0.1845	-0.055501	0.0223	rs6974218	0.113926	L1	EAS_EUR
chr7:110428958:T:G	chr7:110428958:T:G	0.1835	-0.060305	0.0223	rs6969410	0.250998	L1	EAS_EUR
chr7:110432071:G:T	chr7:110428958:T:G	0.183	-0.0607	0.0223	rs211792	0.0982336	L1	EAS_EUR
chr7:110433698:A:G	chr7:110428958:T:G	0.181	-0.064401	0.0224	rs7807720	0.163268	L1	EAS_EUR
chr7:110434219:C:T	chr7:110428958:T:G	0.181	-0.064898	0.0224	rs9656169	0.175377	L1	EAS_EUR
chr7:111211497:A:G	chr7:111298342:C:G	0.4835	0.045196	0.0171	rs214460	0.00777525	L1	EAS_EUR
chr7:111214205:T:G	chr7:111298342:C:G	0.4835	0.044903	0.017	rs214463	0.00652841	L1	EAS_EUR
chr7:111218212:G:A	chr7:111298342:C:G	0.451	0.043503	0.0171	rs214467	0.0393188	L1	EAS_EUR
chr7:111224243:T:C	chr7:111298342:C:G	0.484	0.045803	0.017	rs214469	0.0141152	L1	EAS_EUR
chr7:111227479:A:G	chr7:111298342:C:G	0.4815	0.045395	0.0169	rs214475	0.0192987	L1	EAS_EUR
chr7:111252795:C:T	chr7:111298342:C:G	0.4725	-0.043797	0.0169	rs1978247	0.00882115	L1	EAS_EUR
chr7:111254722:A:G	chr7:111298342:C:G	0.4035	-0.054801	0.0174	rs7810543	0.0304921	L1	EAS_EUR
chr7:111258859:T:C	chr7:111298342:C:G	0.48	-0.045805	0.017	rs13240464	0.0235381	L1	EAS_EUR
chr7:111261173:G:A	chr7:111298342:C:G	0.4535	-0.047704	0.0171	rs2109299	0.0122106	L1	EAS_EUR
chr7:111264170:A:G	chr7:111298342:C:G	0.393	-0.050303	0.0174	rs982256	0.0138795	L1	EAS_EUR
chr7:111269113:C:T	chr7:111298342:C:G	0.49	-0.047198	0.0171	rs6959670	0.0438377	L1	EAS_EUR
chr7:111271077:C:T	chr7:111298342:C:G	0.49	-0.047303	0.0171	rs7802797	0.0246477	L1	EAS_EUR
chr7:111272406:C:T	chr7:111298342:C:G	0.49	-0.046798	0.0171	rs7811867	0.0417276	L1	EAS_EUR
chr7:111277630:C:T	chr7:111298342:C:G	0.485	-0.046502	0.0169	rs13239254	0.0180211	L1	EAS_EUR
chr7:111289065:A:G	chr7:111298342:C:G	0.457	-0.0412	0.017	rs12668070	0.00961052	L1	EAS_EUR
chr7:111292683:G:A	chr7:111298342:C:G	0.4635	-0.041497	0.0172	rs1541472	0.0486409	L1	EAS_EUR
chr7:111295923:G:A	chr7:111298342:C:G	0.4955	-0.043404	0.0171	rs11534045	0.051498	L1	EAS_EUR
chr7:111309510:C:A	chr7:111298342:C:G	0.4925	-0.039	0.0172	rs6962665	0.0120325	L1	EAS_EUR
chr7:111310160:G:A	chr7:111298342:C:G	0.4995	-0.043299	0.0171	rs12670206	0.0229034	L1	EAS_EUR
chr7:111317095:G:A	chr7:111298342:C:G	0.495	-0.043203	0.0171	rs1981712	0.00570328	L1	EAS_EUR
chr7:111335580:G:A	chr7:111298342:C:G	0.4375	-0.045403	0.0174	rs12536395	0.0538459	L1	EAS_EUR
chr7:111337645:A:C	chr7:111298342:C:G	0.4345	-0.043797	0.0173	rs12539177	0.0901731	L1	EAS_EUR
chr7:111348537:G:T	chr7:111298342:C:G	0.4935	-0.042302	0.0172	rs35426637	0.0205496	L1	EAS_EUR
chr7:111353455:C:T	chr7:111298342:C:G	0.4865	-0.041497	0.0172	rs7803571	0.101483	L1	EAS_EUR
chr7:111385892:T:C	chr7:111298342:C:G	0.428	-0.040403	0.0173	rs12532143	0.00990608	L1	EAS_EUR
chr7:111438856:T:G	chr7:111298342:C:G	0.385	-0.050199	0.0176	rs38752	0.113268	L1	EAS_EUR
chr7:111452422:C:T	chr7:111298342:C:G	0.4075	0.049096	0.0175	rs10282292	0.00686243	L1	EAS_EUR
chr7:111540488:C:A	chr7:111298342:C:G	0.467	0.0432	0.0172	rs2613590	0.0059496	L1	EAS_EUR
chr7:111211497:A:G	chr7:111337645:A:C	0.4835	0.045196	0.0171	rs214460	0.0072383	L1	EAS_EUR
chr7:111214205:T:G	chr7:111337645:A:C	0.4835	0.044903	0.017	rs214463	0.00607293	L1	EAS_EUR
chr7:111218212:G:A	chr7:111337645:A:C	0.451	0.043503	0.0171	rs214467	0.0371751	L1	EAS_EUR
chr7:111224243:T:C	chr7:111337645:A:C	0.484	0.045803	0.017	rs214469	0.0131241	L1	EAS_EUR
chr7:111227479:A:G	chr7:111337645:A:C	0.4815	0.045395	0.0169	rs214475	0.0178083	L1	EAS_EUR
chr7:111252795:C:T	chr7:111337645:A:C	0.4725	-0.043797	0.0169	rs1978247	0.00818874	L1	EAS_EUR
chr7:111254722:A:G	chr7:111337645:A:C	0.4035	-0.054801	0.0174	rs7810543	0.0341708	L1	EAS_EUR
chr7:111258859:T:C	chr7:111337645:A:C	0.48	-0.045805	0.017	rs13240464	0.021759	L1	EAS_EUR
chr7:111261173:G:A	chr7:111337645:A:C	0.4535	-0.047704	0.0171	rs2109299	0.0117709	L1	EAS_EUR
chr7:111264170:A:G	chr7:111337645:A:C	0.393	-0.050303	0.0174	rs982256	0.0153864	L1	EAS_EUR
chr7:111269113:C:T	chr7:111337645:A:C	0.49	-0.047198	0.0171	rs6959670	0.0406021	L1	EAS_EUR
chr7:111271077:C:T	chr7:111337645:A:C	0.49	-0.047303	0.0171	rs7802797	0.0227431	L1	EAS_EUR
chr7:111272406:C:T	chr7:111337645:A:C	0.49	-0.046798	0.0171	rs7811867	0.0384401	L1	EAS_EUR
chr7:111277630:C:T	chr7:111337645:A:C	0.485	-0.046502	0.0169	rs13239254	0.0166741	L1	EAS_EUR
chr7:111289065:A:G	chr7:111337645:A:C	0.457	-0.0412	0.017	rs12668070	0.0092551	L1	EAS_EUR
chr7:111292683:G:A	chr7:111337645:A:C	0.4635	-0.041497	0.0172	rs1541472	0.0459185	L1	EAS_EUR
chr7:111295923:G:A	chr7:111337645:A:C	0.4955	-0.043404	0.0171	rs11534045	0.0475753	L1	EAS_EUR
chr7:111309510:C:A	chr7:111337645:A:C	0.4925	-0.039	0.0172	rs6962665	0.0110653	L1	EAS_EUR
chr7:111310160:G:A	chr7:111337645:A:C	0.4995	-0.043299	0.0171	rs12670206	0.0213015	L1	EAS_EUR
chr7:111317095:G:A	chr7:111337645:A:C	0.495	-0.043203	0.0171	rs1981712	0.00536414	L1	EAS_EUR
chr7:111335580:G:A	chr7:111337645:A:C	0.4375	-0.045403	0.0174	rs12536395	0.0604647	L1	EAS_EUR
chr7:111337645:A:C	chr7:111337645:A:C	0.4345	-0.043797	0.0173	rs12539177	0.090708	L1	EAS_EUR
chr7:111348537:G:T	chr7:111337645:A:C	0.4935	-0.042302	0.0172	rs35426637	0.0196685	L1	EAS_EUR
chr7:111353455:C:T	chr7:111337645:A:C	0.4865	-0.041497	0.0172	rs7803571	0.0991471	L1	EAS_EUR
chr7:111385892:T:C	chr7:111337645:A:C	0.428	-0.040403	0.0173	rs12532143	0.00973442	L1	EAS_EUR
chr7:111399743:C:T	chr7:111337645:A:C	0.4725	-0.036804	0.0172	rs12705762	0.00424571	L1	EAS_EUR
chr7:111438856:T:G	chr7:111337645:A:C	0.385	-0.050199	0.0176	rs38752	0.128693	L1	EAS_EUR
chr7:111452422:C:T	chr7:111337645:A:C	0.4075	0.049096	0.0175	rs10282292	0.00799927	L1	EAS_EUR
chr7:111540488:C:A	chr7:111337645:A:C	0.467	0.0432	0.0172	rs2613590	0.00570452	L1	EAS_EUR
chr7:111211497:A:G	chr7:111353455:C:T	0.4835	0.045196	0.0171	rs214460	0.00723798	L1	EAS_EUR
chr7:111214205:T:G	chr7:111353455:C:T	0.4835	0.044903	0.017	rs214463	0.00607266	L1	EAS_EUR
chr7:111218212:G:A	chr7:111353455:C:T	0.451	0.043503	0.0171	rs214467	0.0371733	L1	EAS_EUR
chr7:111224243:T:C	chr7:111353455:C:T	0.484	0.045803	0.017	rs214469	0.0131235	L1	EAS_EUR
chr7:111227479:A:G	chr7:111353455:C:T	0.4815	0.045395	0.0169	rs214475	0.0178075	L1	EAS_EUR
chr7:111252795:C:T	chr7:111353455:C:T	0.4725	-0.043797	0.0169	rs1978247	0.00818836	L1	EAS_EUR
chr7:111254722:A:G	chr7:111353455:C:T	0.4035	-0.054801	0.0174	rs7810543	0.0341697	L1	EAS_EUR
chr7:111258859:T:C	chr7:111353455:C:T	0.48	-0.045805	0.017	rs13240464	0.0217581	L1	EAS_EUR
chr7:111261173:G:A	chr7:111353455:C:T	0.4535	-0.047704	0.0171	rs2109299	0.0117704	L1	EAS_EUR
chr7:111264170:A:G	chr7:111353455:C:T	0.393	-0.050303	0.0174	rs982256	0.0153858	L1	EAS_EUR
chr7:111269113:C:T	chr7:111353455:C:T	0.49	-0.047198	0.0171	rs6959670	0.0406003	L1	EAS_EUR
chr7:111271077:C:T	chr7:111353455:C:T	0.49	-0.047303	0.0171	rs7802797	0.0227421	L1	EAS_EUR
chr7:111272406:C:T	chr7:111353455:C:T	0.49	-0.046798	0.0171	rs7811867	0.0384383	L1	EAS_EUR
chr7:111277630:C:T	chr7:111353455:C:T	0.485	-0.046502	0.0169	rs13239254	0.0166733	L1	EAS_EUR
chr7:111289065:A:G	chr7:111353455:C:T	0.457	-0.0412	0.017	rs12668070	0.00925464	L1	EAS_EUR
chr7:111292683:G:A	chr7:111353455:C:T	0.4635	-0.041497	0.0172	rs1541472	0.045916	L1	EAS_EUR
chr7:111295923:G:A	chr7:111353455:C:T	0.4955	-0.043404	0.0171	rs11534045	0.0475729	L1	EAS_EUR
chr7:111309510:C:A	chr7:111353455:C:T	0.4925	-0.039	0.0172	rs6962665	0.0110647	L1	EAS_EUR
chr7:111310160:G:A	chr7:111353455:C:T	0.4995	-0.043299	0.0171	rs12670206	0.0213004	L1	EAS_EUR
chr7:111317095:G:A	chr7:111353455:C:T	0.495	-0.043203	0.0171	rs1981712	0.00536389	L1	EAS_EUR
chr7:111335580:G:A	chr7:111353455:C:T	0.4375	-0.045403	0.0174	rs12536395	0.0604618	L1	EAS_EUR
chr7:111337645:A:C	chr7:111353455:C:T	0.4345	-0.043797	0.0173	rs12539177	0.0907036	L1	EAS_EUR
chr7:111348537:G:T	chr7:111353455:C:T	0.4935	-0.042302	0.0172	rs35426637	0.0196675	L1	EAS_EUR
chr7:111353455:C:T	chr7:111353455:C:T	0.4865	-0.041497	0.0172	rs7803571	0.0991418	L1	EAS_EUR
chr7:111385892:T:C	chr7:111353455:C:T	0.428	-0.040403	0.0173	rs12532143	0.00973392	L1	EAS_EUR
chr7:111399743:C:T	chr7:111353455:C:T	0.4725	-0.036804	0.0172	rs12705762	0.00424547	L1	EAS_EUR
chr7:111438856:T:G	chr7:111353455:C:T	0.385	-0.050199	0.0176	rs38752	0.128688	L1	EAS_EUR
chr7:111452422:C:T	chr7:111353455:C:T	0.4075	0.049096	0.0175	rs10282292	0.00799897	L1	EAS_EUR
chr7:111540488:C:A	chr7:111353455:C:T	0.467	0.0432	0.0172	rs2613590	0.00570426	L1	EAS_EUR
chr7:111211497:A:G	chr7:111438856:T:G	0.4835	0.045196	0.0171	rs214460	0.007238	L1	EAS_EUR
chr7:111214205:T:G	chr7:111438856:T:G	0.4835	0.044903	0.017	rs214463	0.00607268	L1	EAS_EUR
chr7:111218212:G:A	chr7:111438856:T:G	0.451	0.043503	0.0171	rs214467	0.0371732	L1	EAS_EUR
chr7:111224243:T:C	chr7:111438856:T:G	0.484	0.045803	0.017	rs214469	0.0131236	L1	EAS_EUR
chr7:111227479:A:G	chr7:111438856:T:G	0.4815	0.045395	0.0169	rs214475	0.0178076	L1	EAS_EUR
chr7:111252795:C:T	chr7:111438856:T:G	0.4725	-0.043797	0.0169	rs1978247	0.00818837	L1	EAS_EUR
chr7:111254722:A:G	chr7:111438856:T:G	0.4035	-0.054801	0.0174	rs7810543	0.0341701	L1	EAS_EUR
chr7:111258859:T:C	chr7:111438856:T:G	0.48	-0.045805	0.017	rs13240464	0.0217581	L1	EAS_EUR
chr7:111261173:G:A	chr7:111438856:T:G	0.4535	-0.047704	0.0171	rs2109299	0.0117705	L1	EAS_EUR
chr7:111264170:A:G	chr7:111438856:T:G	0.393	-0.050303	0.0174	rs982256	0.0153859	L1	EAS_EUR
chr7:111269113:C:T	chr7:111438856:T:G	0.49	-0.047198	0.0171	rs6959670	0.0406003	L1	EAS_EUR
chr7:111271077:C:T	chr7:111438856:T:G	0.49	-0.047303	0.0171	rs7802797	0.0227421	L1	EAS_EUR
chr7:111272406:C:T	chr7:111438856:T:G	0.49	-0.046798	0.0171	rs7811867	0.0384383	L1	EAS_EUR
chr7:111277630:C:T	chr7:111438856:T:G	0.485	-0.046502	0.0169	rs13239254	0.0166734	L1	EAS_EUR
chr7:111289065:A:G	chr7:111438856:T:G	0.457	-0.0412	0.017	rs12668070	0.00925463	L1	EAS_EUR
chr7:111292683:G:A	chr7:111438856:T:G	0.4635	-0.041497	0.0172	rs1541472	0.0459157	L1	EAS_EUR
chr7:111295923:G:A	chr7:111438856:T:G	0.4955	-0.043404	0.0171	rs11534045	0.0475726	L1	EAS_EUR
chr7:111309510:C:A	chr7:111438856:T:G	0.4925	-0.039	0.0172	rs6962665	0.0110646	L1	EAS_EUR
chr7:111310160:G:A	chr7:111438856:T:G	0.4995	-0.043299	0.0171	rs12670206	0.0213004	L1	EAS_EUR
chr7:111317095:G:A	chr7:111438856:T:G	0.495	-0.043203	0.0171	rs1981712	0.0053639	L1	EAS_EUR
chr7:111335580:G:A	chr7:111438856:T:G	0.4375	-0.045403	0.0174	rs12536395	0.0604616	L1	EAS_EUR
chr7:111337645:A:C	chr7:111438856:T:G	0.4345	-0.043797	0.0173	rs12539177	0.0907034	L1	EAS_EUR
chr7:111348537:G:T	chr7:111438856:T:G	0.4935	-0.042302	0.0172	rs35426637	0.0196674	L1	EAS_EUR
chr7:111353455:C:T	chr7:111438856:T:G	0.4865	-0.041497	0.0172	rs7803571	0.0991413	L1	EAS_EUR
chr7:111385892:T:C	chr7:111438856:T:G	0.428	-0.040403	0.0173	rs12532143	0.0097339	L1	EAS_EUR
chr7:111399743:C:T	chr7:111438856:T:G	0.4725	-0.036804	0.0172	rs12705762	0.00424545	L1	EAS_EUR
chr7:111438856:T:G	chr7:111438856:T:G	0.385	-0.050199	0.0176	rs38752	0.128688	L1	EAS_EUR
chr7:111452422:C:T	chr7:111438856:T:G	0.4075	0.049096	0.0175	rs10282292	0.00799903	L1	EAS_EUR
chr7:111540488:C:A	chr7:111438856:T:G	0.467	0.0432	0.0172	rs2613590	0.00570427	L1	EAS_EUR
chr7:131935088:A:G	chr7:131882504:A:G	0.149	0.064603	0.0249	rs1593304	0.858858	L1	EAS_EUR
chr7:131935088:A:G	chr7:131935088:A:G	0.149	0.064603	0.0249	rs1593304	0.758081	L1	EAS_EUR
chr7:131942814:T:C	chr7:131935088:A:G	0.137	0.059198	0.0257	rs6955182	0.106691	L1	EAS_EUR
chr7:133254073:A:G	chr7:133327359:A:G	0.2165	-0.021595	0.0207	rs6980297	0.00408281	L2	EUR
chr7:133254102:T:C	chr7:133327359:A:G	0.2195	-0.021302	0.0206	rs6962538	0.00404633	L2	EUR
chr7:133256276:T:C	chr7:133327359:A:G	0.2175	-0.022896	0.0207	rs61627000	0.00461204	L2	EUR
chr7:133259460:T:C	chr7:133327359:A:G	0.2175	-0.022896	0.0206	rs1882540	0.00527516	L2	EUR
chr7:133261240:C:A	chr7:133327359:A:G	0.2165	-0.023804	0.0207	rs4433086	0.00613135	L2	EUR
chr7:133261247:C:T	chr7:133327359:A:G	0.2165	-0.023902	0.0207	rs4433087	0.00612719	L2	EUR
chr7:133261843:G:A	chr7:133327359:A:G	0.2165	-0.023101	0.0207	rs73148906	0.00326848	L2	EUR
chr7:133275324:T:C	chr7:133327359:A:G	0.2255	-0.021399	0.0204	rs12112133	0.013206	L2	EUR
chr7:133276513:T:C	chr7:133327359:A:G	0.2255	-0.021703	0.0204	rs7782102	0.0118511	L2	EUR
chr7:133281846:T:C	chr7:133327359:A:G	0.224	-0.020097	0.0205	rs7794376	0.0135128	L2	EUR
chr7:133286551:T:C	chr7:133327359:A:G	0.0195	0.127595	0.0838	rs11770490	0.00122667	L2	EUR
chr7:133288464:T:C	chr7:133327359:A:G	0.024	0.028698	0.0651	rs1317056	0.00319086	L2	EUR
chr7:133288768:G:A	chr7:133327359:A:G	0.157	-0.0209	0.0232	rs1317057	0.0108471	L2	EUR
chr7:133289562:A:G	chr7:133327359:A:G	0.018	0.115602	0.0879	rs12539120	0.0155969	L2	EUR
chr7:133291046:A:G	chr7:133327359:A:G	0.157	-0.021497	0.0232	rs17167009	0.00730351	L2	EUR
chr7:133291894:A:G	chr7:133327359:A:G	0.157	-0.021302	0.0232	rs66905772	0.0074936	L2	EUR
chr7:133299130:A:C	chr7:133327359:A:G	0.158	-0.021096	0.0233	rs10232504	0.0101284	L2	EUR
chr7:133299151:A:G	chr7:133327359:A:G	0.158	-0.021096	0.0233	rs10232603	0.0103088	L2	EUR
chr7:133302059:T:C	chr7:133327359:A:G	0.158	-0.021399	0.0233	rs17167013	0.00570231	L2	EUR
chr7:133302797:G:A	chr7:133327359:A:G	0.158	-0.0204	0.0233	rs6955665	0.00812629	L2	EUR
chr7:133305744:G:A	chr7:133327359:A:G	0.158	-0.0204	0.0233	rs10229242	0.00538869	L2	EUR
chr7:133311036:A:G	chr7:133327359:A:G	0.158	-0.021399	0.0234	rs4546583	0.0136683	L2	EUR
chr7:133311242:A:G	chr7:133327359:A:G	0.158	-0.021399	0.0234	rs2345066	0.0135629	L2	EUR
chr7:133313359:G:A	chr7:133327359:A:G	0.159	-0.020498	0.0234	rs6947465	0.00918956	L2	EUR
chr7:133316579:A:G	chr7:133327359:A:G	0.159	-0.020802	0.0234	rs6963600	0.0137596	L2	EUR
chr7:133327164:G:A	chr7:133327359:A:G	0.1595	0.021704	0.0234	rs10808269	0.011092	L2	EUR
chr7:133327190:C:T	chr7:133327359:A:G	0.1595	0.021796	0.0234	rs10808270	0.011028	L2	EUR
chr7:133330396:G:A	chr7:133327359:A:G	0.16	0.022604	0.0234	rs1685573	0.00631823	L2	EUR
chr7:133330807:A:G	chr7:133327359:A:G	0.16	0.0229	0.0234	rs1161004	0.00654214	L2	EUR
chr7:133331047:G:A	chr7:133327359:A:G	0.1595	-0.023804	0.0234	rs7782506	0.00776975	L2	EUR
chr7:133333012:G:A	chr7:133327359:A:G	0.1595	-0.024	0.0235	rs7792634	0.00779485	L2	EUR
chr7:133334571:C:T	chr7:133327359:A:G	0.1595	-0.024302	0.0235	rs7798267	0.00702182	L2	EUR
chr7:133336968:C:T	chr7:133327359:A:G	0.1595	-0.023697	0.0235	rs56057418	0.00782627	L2	EUR
chr7:133337394:A:C	chr7:133327359:A:G	0.1595	-0.023804	0.0235	rs12534096	0.0055215	L2	EUR
chr7:133338847:G:A	chr7:133327359:A:G	0.1595	-0.023804	0.0235	rs7795935	0.00777697	L2	EUR
chr7:133340870:T:G	chr7:133327359:A:G	0.1595	-0.023902	0.0235	rs7788981	0.0078447	L2	EUR
chr7:133341169:C:T	chr7:133327359:A:G	0.1605	0.023299	0.0235	rs1685570	0.0068247	L2	EUR
chr7:133352427:C:T	chr7:133327359:A:G	0.019	0.070101	0.0831	rs73148939	0.00264251	L2	EUR
chr7:133357190:C:T	chr7:133327359:A:G	0.16	-0.0252	0.0235	rs17167039	0.00153896	L2	EUR
chr7:133366013:A:G	chr7:133327359:A:G	0.105	-0.037903	0.0285	rs12537119	0.0079017	L2	EUR
chr7:133368400:A:C	chr7:133327359:A:G	0.105	-0.0377	0.0285	rs12534801	0.00792491	L2	EUR
chr7:137357478:A:C	chr7:137388513:C:T	0.3245	0.100395	0.0185	rs320688	0.0173297	L1	EAS_EUR
chr7:137362391:A:C	chr7:137388513:C:T	0.326	0.096401	0.0183	rs320696	0.0103015	L1	EAS_EUR
chr7:137363413:T:C	chr7:137388513:C:T	0.325	0.095696	0.0183	rs161346	0.0089503	L1	EAS_EUR
chr7:137367924:G:A	chr7:137388513:C:T	0.325	0.095201	0.0182	rs320706	0.00661923	L1	EAS_EUR
chr7:137368527:A:C	chr7:137388513:C:T	0.325	0.095498	0.0182	rs320707	0.00868857	L1	EAS_EUR
chr7:137374964:C:T	chr7:137388513:C:T	0.33	-0.094	0.0183	rs7782162	0.00918155	L1	EAS_EUR
chr7:137375114:T:C	chr7:137388513:C:T	0.33	-0.0938	0.0183	rs7804988	0.00979089	L1	EAS_EUR
chr7:137378039:C:A	chr7:137388513:C:T	0.329	-0.094401	0.0183	rs11771579	0.0251913	L1	EAS_EUR
chr7:137382870:T:G	chr7:137388513:C:T	0.3255	-0.092096	0.0185	rs12534625	0.006436	L1	EAS_EUR
chr7:137384089:G:A	chr7:137388513:C:T	0.31	-0.096301	0.0187	rs13234894	0.0182507	L1	EAS_EUR
chr7:137385461:C:T	chr7:137388513:C:T	0.3095	-0.094301	0.0188	rs983708	0.0289338	L1	EAS_EUR
chr7:137385552:G:A	chr7:137388513:C:T	0.31	-0.094301	0.0188	rs7785663	0.0234346	L1	EAS_EUR
chr7:137386398:T:C	chr7:137388513:C:T	0.3105	-0.094301	0.0187	rs4518583	0.0237467	L1	EAS_EUR
chr7:137386518:G:A	chr7:137388513:C:T	0.3105	-0.095801	0.0187	rs4613918	0.0423444	L1	EAS_EUR
chr7:137386581:T:G	chr7:137388513:C:T	0.3115	-0.096301	0.0187	rs4283969	0.102609	L1	EAS_EUR
chr7:137386593:C:T	chr7:137388513:C:T	0.3105	-0.095801	0.0187	rs2351137	0.0528028	L1	EAS_EUR
chr7:137386644:C:T	chr7:137388513:C:T	0.3095	-0.0941	0.0188	rs2351138	0.0303199	L1	EAS_EUR
chr7:137387350:T:C	chr7:137388513:C:T	0.311	-0.093399	0.0187	rs4728408	0.0385738	L1	EAS_EUR
chr7:137387405:A:G	chr7:137388513:C:T	0.309	-0.088999	0.0187	rs4732253	0.0147121	L1	EAS_EUR
chr7:137387618:G:A	chr7:137388513:C:T	0.308	-0.089502	0.0188	rs728054	0.0133666	L1	EAS_EUR
chr7:137388185:A:C	chr7:137388513:C:T	0.3105	-0.093399	0.0187	rs2278829	0.0686698	L1	EAS_EUR
chr7:137388513:C:T	chr7:137388513:C:T	0.3095	-0.095001	0.0188	rs13230189	0.116044	L1	EAS_EUR
chr7:137389794:G:A	chr7:137388513:C:T	0.311	-0.092096	0.0187	rs7779548	0.0335543	L1	EAS_EUR
chr7:137390014:A:G	chr7:137388513:C:T	0.3265	-0.088304	0.0185	rs1376607	0.00793482	L1	EAS_EUR
chr7:137390015:T:C	chr7:137388513:C:T	0.327	-0.088597	0.0185	rs1376608	0.00911676	L1	EAS_EUR
chr7:137390093:T:C	chr7:137388513:C:T	0.327	-0.088999	0.0185	rs3735026	0.00980397	L1	EAS_EUR
chr7:137390098:T:C	chr7:137388513:C:T	0.327	-0.0891	0.0185	rs3735025	0.0112732	L1	EAS_EUR
chr7:137391966:A:G	chr7:137388513:C:T	0.3185	-0.090298	0.0187	rs10954580	0.0179571	L1	EAS_EUR
chr7:137392157:G:T	chr7:137388513:C:T	0.303	-0.093299	0.019	rs11766321	0.0340991	L1	EAS_EUR
chr7:137392357:A:C	chr7:137388513:C:T	0.3035	-0.091503	0.019	rs12540417	0.048327	L1	EAS_EUR
chr7:137393294:T:C	chr7:137388513:C:T	0.309	-0.092397	0.0189	rs12538697	0.0222059	L1	EAS_EUR
chr7:137393396:T:C	chr7:137388513:C:T	0.308	-0.092597	0.0189	rs13236574	0.0231848	L1	EAS_EUR
chr7:137394426:T:C	chr7:137388513:C:T	0.309	-0.091603	0.0189	rs17529963	0.0220817	L1	EAS_EUR
chr7:137395203:A:C	chr7:137388513:C:T	0.3075	-0.091001	0.019	rs16874961	0.00931325	L1	EAS_EUR
chr7:137395300:C:T	chr7:137388513:C:T	0.3075	0.090997	0.019	rs1647181	0.0121046	L1	EAS_EUR
chr7:137397983:T:C	chr7:137388513:C:T	0.3095	-0.093499	0.0191	rs7776538	0.0141076	L1	EAS_EUR
chr7:137357478:A:C	chr7:137389794:G:A	0.3245	0.100395	0.0185	rs320688	0.0173297	L1	EAS_EUR
chr7:137362391:A:C	chr7:137389794:G:A	0.326	0.096401	0.0183	rs320696	0.0103015	L1	EAS_EUR
chr7:137363413:T:C	chr7:137389794:G:A	0.325	0.095696	0.0183	rs161346	0.0089503	L1	EAS_EUR
chr7:137367924:G:A	chr7:137389794:G:A	0.325	0.095201	0.0182	rs320706	0.00661923	L1	EAS_EUR
chr7:137368527:A:C	chr7:137389794:G:A	0.325	0.095498	0.0182	rs320707	0.00868857	L1	EAS_EUR
chr7:137374964:C:T	chr7:137389794:G:A	0.33	-0.094	0.0183	rs7782162	0.00918155	L1	EAS_EUR
chr7:137375114:T:C	chr7:137389794:G:A	0.33	-0.0938	0.0183	rs7804988	0.00979089	L1	EAS_EUR
chr7:137378039:C:A	chr7:137389794:G:A	0.329	-0.094401	0.0183	rs11771579	0.0251913	L1	EAS_EUR
chr7:137382870:T:G	chr7:137389794:G:A	0.3255	-0.092096	0.0185	rs12534625	0.006436	L1	EAS_EUR
chr7:137384089:G:A	chr7:137389794:G:A	0.31	-0.096301	0.0187	rs13234894	0.0182507	L1	EAS_EUR
chr7:137385461:C:T	chr7:137389794:G:A	0.3095	-0.094301	0.0188	rs983708	0.0289338	L1	EAS_EUR
chr7:137385552:G:A	chr7:137389794:G:A	0.31	-0.094301	0.0188	rs7785663	0.0234346	L1	EAS_EUR
chr7:137386398:T:C	chr7:137389794:G:A	0.3105	-0.094301	0.0187	rs4518583	0.0237467	L1	EAS_EUR
chr7:137386518:G:A	chr7:137389794:G:A	0.3105	-0.095801	0.0187	rs4613918	0.0423444	L1	EAS_EUR
chr7:137386581:T:G	chr7:137389794:G:A	0.3115	-0.096301	0.0187	rs4283969	0.102609	L1	EAS_EUR
chr7:137386593:C:T	chr7:137389794:G:A	0.3105	-0.095801	0.0187	rs2351137	0.0528028	L1	EAS_EUR
chr7:137386644:C:T	chr7:137389794:G:A	0.3095	-0.0941	0.0188	rs2351138	0.0303199	L1	EAS_EUR
chr7:137387350:T:C	chr7:137389794:G:A	0.311	-0.093399	0.0187	rs4728408	0.0385738	L1	EAS_EUR
chr7:137387405:A:G	chr7:137389794:G:A	0.309	-0.088999	0.0187	rs4732253	0.0147121	L1	EAS_EUR
chr7:137387618:G:A	chr7:137389794:G:A	0.308	-0.089502	0.0188	rs728054	0.0133666	L1	EAS_EUR
chr7:137388185:A:C	chr7:137389794:G:A	0.3105	-0.093399	0.0187	rs2278829	0.0686698	L1	EAS_EUR
chr7:137388513:C:T	chr7:137389794:G:A	0.3095	-0.095001	0.0188	rs13230189	0.116044	L1	EAS_EUR
chr7:137389794:G:A	chr7:137389794:G:A	0.311	-0.092096	0.0187	rs7779548	0.0335543	L1	EAS_EUR
chr7:137390014:A:G	chr7:137389794:G:A	0.3265	-0.088304	0.0185	rs1376607	0.00793482	L1	EAS_EUR
chr7:137390015:T:C	chr7:137389794:G:A	0.327	-0.088597	0.0185	rs1376608	0.00911676	L1	EAS_EUR
chr7:137390093:T:C	chr7:137389794:G:A	0.327	-0.088999	0.0185	rs3735026	0.00980397	L1	EAS_EUR
chr7:137390098:T:C	chr7:137389794:G:A	0.327	-0.0891	0.0185	rs3735025	0.0112732	L1	EAS_EUR
chr7:137391966:A:G	chr7:137389794:G:A	0.3185	-0.090298	0.0187	rs10954580	0.0179571	L1	EAS_EUR
chr7:137392157:G:T	chr7:137389794:G:A	0.303	-0.093299	0.019	rs11766321	0.0340991	L1	EAS_EUR
chr7:137392357:A:C	chr7:137389794:G:A	0.3035	-0.091503	0.019	rs12540417	0.048327	L1	EAS_EUR
chr7:137393294:T:C	chr7:137389794:G:A	0.309	-0.092397	0.0189	rs12538697	0.0222059	L1	EAS_EUR
chr7:137393396:T:C	chr7:137389794:G:A	0.308	-0.092597	0.0189	rs13236574	0.0231848	L1	EAS_EUR
chr7:137394426:T:C	chr7:137389794:G:A	0.309	-0.091603	0.0189	rs17529963	0.0220817	L1	EAS_EUR
chr7:137395203:A:C	chr7:137389794:G:A	0.3075	-0.091001	0.019	rs16874961	0.00931325	L1	EAS_EUR
chr7:137395300:C:T	chr7:137389794:G:A	0.3075	0.090997	0.019	rs1647181	0.0121046	L1	EAS_EUR
chr7:137397983:T:C	chr7:137389794:G:A	0.3095	-0.093499	0.0191	rs7776538	0.0141076	L1	EAS_EUR
chr7:137357478:A:C	chr7:137392357:A:C	0.3245	0.100395	0.0185	rs320688	0.0172947	L1	EAS_EUR
chr7:137362391:A:C	chr7:137392357:A:C	0.326	0.096401	0.0183	rs320696	0.0102859	L1	EAS_EUR
chr7:137363413:T:C	chr7:137392357:A:C	0.325	0.095696	0.0183	rs161346	0.00893781	L1	EAS_EUR
chr7:137367924:G:A	chr7:137392357:A:C	0.325	0.095201	0.0182	rs320706	0.00660896	L1	EAS_EUR
chr7:137368527:A:C	chr7:137392357:A:C	0.325	0.095498	0.0182	rs320707	0.00867637	L1	EAS_EUR
chr7:137374964:C:T	chr7:137392357:A:C	0.33	-0.094	0.0183	rs7782162	0.009167	L1	EAS_EUR
chr7:137375114:T:C	chr7:137392357:A:C	0.33	-0.0938	0.0183	rs7804988	0.00977528	L1	EAS_EUR
chr7:137378039:C:A	chr7:137392357:A:C	0.329	-0.094401	0.0183	rs11771579	0.0251488	L1	EAS_EUR
chr7:137382870:T:G	chr7:137392357:A:C	0.3255	-0.092096	0.0185	rs12534625	0.00643328	L1	EAS_EUR
chr7:137384089:G:A	chr7:137392357:A:C	0.31	-0.096301	0.0187	rs13234894	0.0182728	L1	EAS_EUR
chr7:137385461:C:T	chr7:137392357:A:C	0.3095	-0.094301	0.0188	rs983708	0.0289488	L1	EAS_EUR
chr7:137385552:G:A	chr7:137392357:A:C	0.31	-0.094301	0.0188	rs7785663	0.0234478	L1	EAS_EUR
chr7:137386398:T:C	chr7:137392357:A:C	0.3105	-0.094301	0.0187	rs4518583	0.0237533	L1	EAS_EUR
chr7:137386518:G:A	chr7:137392357:A:C	0.3105	-0.095801	0.0187	rs4613918	0.04236	L1	EAS_EUR
chr7:137386581:T:G	chr7:137392357:A:C	0.3115	-0.096301	0.0187	rs4283969	0.102633	L1	EAS_EUR
chr7:137386593:C:T	chr7:137392357:A:C	0.3105	-0.095801	0.0187	rs2351137	0.0528198	L1	EAS_EUR
chr7:137386644:C:T	chr7:137392357:A:C	0.3095	-0.0941	0.0188	rs2351138	0.0303377	L1	EAS_EUR
chr7:137387350:T:C	chr7:137392357:A:C	0.311	-0.093399	0.0187	rs4728408	0.0385814	L1	EAS_EUR
chr7:137387405:A:G	chr7:137392357:A:C	0.309	-0.088999	0.0187	rs4732253	0.0147286	L1	EAS_EUR
chr7:137387618:G:A	chr7:137392357:A:C	0.308	-0.089502	0.0188	rs728054	0.0133828	L1	EAS_EUR
chr7:137388185:A:C	chr7:137392357:A:C	0.3105	-0.093399	0.0187	rs2278829	0.068674	L1	EAS_EUR
chr7:137388513:C:T	chr7:137392357:A:C	0.3095	-0.095001	0.0188	rs13230189	0.116061	L1	EAS_EUR
chr7:137389794:G:A	chr7:137392357:A:C	0.311	-0.092096	0.0187	rs7779548	0.033567	L1	EAS_EUR
chr7:137390014:A:G	chr7:137392357:A:C	0.3265	-0.088304	0.0185	rs1376607	0.00792564	L1	EAS_EUR
chr7:137390015:T:C	chr7:137392357:A:C	0.327	-0.088597	0.0185	rs1376608	0.0091058	L1	EAS_EUR
chr7:137390093:T:C	chr7:137392357:A:C	0.327	-0.088999	0.0185	rs3735026	0.00979188	L1	EAS_EUR
chr7:137390098:T:C	chr7:137392357:A:C	0.327	-0.0891	0.0185	rs3735025	0.0112589	L1	EAS_EUR
chr7:137391966:A:G	chr7:137392357:A:C	0.3185	-0.090298	0.0187	rs10954580	0.0179399	L1	EAS_EUR
chr7:137392157:G:T	chr7:137392357:A:C	0.303	-0.093299	0.019	rs11766321	0.0341231	L1	EAS_EUR
chr7:137392357:A:C	chr7:137392357:A:C	0.3035	-0.091503	0.019	rs12540417	0.0483526	L1	EAS_EUR
chr7:137393294:T:C	chr7:137392357:A:C	0.309	-0.092397	0.0189	rs12538697	0.0222154	L1	EAS_EUR
chr7:137393396:T:C	chr7:137392357:A:C	0.308	-0.092597	0.0189	rs13236574	0.0231941	L1	EAS_EUR
chr7:137394426:T:C	chr7:137392357:A:C	0.309	-0.091603	0.0189	rs17529963	0.0220915	L1	EAS_EUR
chr7:137395203:A:C	chr7:137392357:A:C	0.3075	-0.091001	0.019	rs16874961	0.00931546	L1	EAS_EUR
chr7:137395300:C:T	chr7:137392357:A:C	0.3075	0.090997	0.019	rs1647181	0.0121059	L1	EAS_EUR
chr7:137397983:T:C	chr7:137392357:A:C	0.3095	-0.093499	0.0191	rs7776538	0.0141078	L1	EAS_EUR
chr7:139333563:G:A	chr7:139350590:G:T	0.325	-0.030296	0.0217	rs6946576	0.138081	L1	EUR
chr7:139350590:G:T	chr7:139350590:G:T	0.319	-0.028801	0.0212	rs28694279	0.156714	L1	EUR
chr7:139437340:G:A	chr7:139350590:G:T	0.3235	0.023903	0.0231	rs2718227	0.0322759	L1	EUR
chr7:153827030:T:C	chr7:153827030:T:C	0.2015	0.044705	0.0223	rs12671608	0.69548	L1	EAS_EUR
chr7:157661765:C:T	chr7:157672322:C:A	0.153	-0.067201	0.0251	rs34079461	0.0508691	L1	EAS_EUR
chr7:157662634:T:C	chr7:157672322:C:A	0.2175	-0.014997	0.0216	rs10226271	0.00123618	L1	EAS_EUR
chr7:157662678:C:T	chr7:157672322:C:A	0.153	-0.066303	0.0251	rs10266787	0.0757051	L1	EAS_EUR
chr7:157663024:A:G	chr7:157672322:C:A	0.1525	-0.0662	0.0251	rs28500539	0.0788784	L1	EAS_EUR
chr7:157663050:T:C	chr7:157672322:C:A	0.2175	-0.014997	0.0216	rs28661427	0.00100436	L1	EAS_EUR
chr7:157663190:C:T	chr7:157672322:C:A	0.153	-0.0656	0.0251	rs28719788	0.0742329	L1	EAS_EUR
chr7:157664118:G:A	chr7:157672322:C:A	0.2165	-0.014396	0.0215	rs10241251	0.000939222	L1	EAS_EUR
chr7:157664246:C:T	chr7:157672322:C:A	0.2165	-0.014297	0.0215	rs10274715	0.000912346	L1	EAS_EUR
chr7:157664352:G:A	chr7:157672322:C:A	0.2165	-0.014297	0.0215	rs10244460	0.000935939	L1	EAS_EUR
chr7:157664439:T:C	chr7:157672322:C:A	0.2165	-0.014396	0.0215	rs1978228	0.000943614	L1	EAS_EUR
chr7:157664482:G:T	chr7:157672322:C:A	0.2165	-0.014199	0.0215	rs10244667	0.000918391	L1	EAS_EUR
chr7:157664496:G:A	chr7:157672322:C:A	0.2165	-0.014199	0.0215	rs10244672	0.000911755	L1	EAS_EUR
chr7:157664659:C:T	chr7:157672322:C:A	0.2165	-0.013903	0.0215	rs1476747	0.000911709	L1	EAS_EUR
chr7:157664966:C:T	chr7:157672322:C:A	0.2165	-0.0134	0.0214	rs4403300	0.000836886	L1	EAS_EUR
chr7:157665451:T:C	chr7:157672322:C:A	0.2155	-0.014603	0.0215	rs2366646	0.000988261	L1	EAS_EUR
chr7:157665453:C:T	chr7:157672322:C:A	0.2155	-0.014504	0.0215	rs2366647	0.000978043	L1	EAS_EUR
chr7:157665667:A:C	chr7:157672322:C:A	0.2155	-0.012304	0.0215	rs2366649	0.000789022	L1	EAS_EUR
chr7:157672322:C:A	chr7:157672322:C:A	0.1365	-0.052801	0.0267	rs17731604	0.357549	L1	EAS_EUR
chr7:157674540:T:G	chr7:157672322:C:A	0.4455	-0.026496	0.0181	rs1263548	0.00520588	L1	EAS_EUR
chr7:157679817:C:T	chr7:157672322:C:A	0.0485	-0.027401	0.0547	rs917397	0.00213351	L1	EAS_EUR
chr7:157680183:G:A	chr7:157672322:C:A	0.0515	-0.015302	0.0551	rs56999600	0.00178225	L1	EAS_EUR
chr7:157680339:C:T	chr7:157672322:C:A	0.0515	-0.015302	0.0551	rs35611046	0.00173893	L1	EAS_EUR
chr8:18546144:C:T	chr8:18546144:C:T	0.385	-0.0285	0.018	rs2012342	0.110738	L1	EAS_EUR
chr8:18546702:A:G	chr8:18546144:C:T	0.3865	-0.029297	0.0179	rs13254898	0.103975	L1	EAS_EUR
chr8:18550348:T:C	chr8:18546144:C:T	0.267	-0.026905	0.02	rs876983	0.0837867	L1	EAS_EUR
chr8:18555947:A:G	chr8:18546144:C:T	0.406	-0.035	0.0176	rs1565231	0.0585541	L1	EAS_EUR
chr8:18563445:G:A	chr8:18546144:C:T	0.3915	-0.041295	0.0176	rs4298523	0.0529409	L1	EAS_EUR
chr8:18563964:G:A	chr8:18546144:C:T	0.394	-0.039	0.0176	rs2410572	0.0455626	L1	EAS_EUR
chr8:18565413:C:T	chr8:18546144:C:T	0.394	-0.040095	0.0175	rs13259407	0.00919834	L1	EAS_EUR
chr8:18565937:G:T	chr8:18546144:C:T	0.394	-0.039201	0.0175	rs35454369	0.00824338	L1	EAS_EUR
chr8:18567883:G:A	chr8:18546144:C:T	0.3855	-0.0426	0.0178	rs12541123	0.0345209	L1	EAS_EUR
chr8:18568456:A:G	chr8:18546144:C:T	0.393	-0.039903	0.0177	rs7011149	0.00666224	L1	EAS_EUR
chr8:18571124:G:T	chr8:18546144:C:T	0.3925	-0.040095	0.0178	rs7832186	0.00582845	L1	EAS_EUR
chr8:18572066:C:A	chr8:18546144:C:T	0.3735	-0.046196	0.0181	rs7018369	0.00617493	L1	EAS_EUR
chr8:26392531:G:A	chr8:26392531:G:A	0.3915	0.086397	0.018	rs3808581	0.210404	L1	EAS_EUR
chr8:26406847:G:T	chr8:26392531:G:A	0.391	0.084001	0.0179	rs73217798	0.126331	L1	EAS_EUR
chr8:26408829:G:A	chr8:26392531:G:A	0.3905	0.083903	0.0179	rs147506820	0.12421	L1	EAS_EUR
chr8:26411516:C:T	chr8:26392531:G:A	0.39	0.083697	0.0179	rs17310286	0.127118	L1	EAS_EUR
chr8:26411675:C:T	chr8:26392531:G:A	0.39	0.083403	0.0179	rs1042992	0.110878	L1	EAS_EUR
chr8:26415252:G:A	chr8:26392531:G:A	0.3895	0.084295	0.0181	rs73219805	0.161023	L1	EAS_EUR
chr8:26421657:C:A	chr8:26392531:G:A	0.39	0.090198	0.0187	rs73219806	0.120684	L1	EAS_EUR
chr8:26392531:G:A	chr8:26415252:G:A	0.3915	0.086397	0.018	rs3808581	0.209768	L1	EAS_EUR
chr8:26406847:G:T	chr8:26415252:G:A	0.391	0.084001	0.0179	rs73217798	0.126277	L1	EAS_EUR
chr8:26408829:G:A	chr8:26415252:G:A	0.3905	0.083903	0.0179	rs147506820	0.124139	L1	EAS_EUR
chr8:26411516:C:T	chr8:26415252:G:A	0.39	0.083697	0.0179	rs17310286	0.126999	L1	EAS_EUR
chr8:26411675:C:T	chr8:26415252:G:A	0.39	0.083403	0.0179	rs1042992	0.110775	L1	EAS_EUR
chr8:26415252:G:A	chr8:26415252:G:A	0.3895	0.084295	0.0181	rs73219805	0.160832	L1	EAS_EUR
chr8:26421657:C:A	chr8:26415252:G:A	0.39	0.090198	0.0187	rs73219806	0.121798	L1	EAS_EUR
chr8:27580789:A:C	chr8:27584610:C:A	0.181	0.012599	0.0223	rs6558008	0.14514	L1	EUR
chr8:27584547:G:A	chr8:27584610:C:A	0.166	0.020703	0.0231	rs7844965	0.150507	L1	EUR
chr8:31486293:A:G	chr8:31314453:T:G	0.177	-0.024497	0.0226	rs77184019	0.00974263	L1	EUR
chr8:31487481:G:A	chr8:31314453:T:G	0.177	-0.024702	0.0226	rs7834681	0.0106964	L1	EUR
chr8:31488101:T:G	chr8:31314453:T:G	0.1765	-0.024897	0.0226	rs9656752	0.0105684	L1	EUR
chr8:31491952:G:A	chr8:31314453:T:G	0.1725	-0.029704	0.0227	rs2681627	0.0138454	L1	EUR
chr8:31492437:G:T	chr8:31314453:T:G	0.172	-0.029801	0.0227	rs2250636	0.0130996	L1	EUR
chr8:31492576:C:T	chr8:31314453:T:G	0.1725	-0.029704	0.0227	rs2250629	0.0133334	L1	EUR
chr8:31493151:A:G	chr8:31314453:T:G	0.1735	-0.026204	0.0226	rs2681622	0.0107506	L1	EUR
chr8:31495947:C:T	chr8:31314453:T:G	0.1715	-0.0292	0.0227	rs2681615	0.0166359	L1	EUR
chr8:31495971:C:T	chr8:31314453:T:G	0.1715	-0.028996	0.0227	rs2716947	0.0107859	L1	EUR
chr8:31496226:C:T	chr8:31314453:T:G	0.1715	-0.029102	0.0227	rs2681614	0.0106239	L1	EUR
chr8:31496727:A:G	chr8:31314453:T:G	0.1715	-0.029102	0.0227	rs2716946	0.0105014	L1	EUR
chr8:31501168:A:G	chr8:31314453:T:G	0.1715	0.029099	0.0227	rs11776677	0.0099906	L1	EUR
chr8:31502298:T:G	chr8:31314453:T:G	0.0705	0.065296	0.0341	rs4376462	0.109723	L1	EUR
chr8:31502833:G:T	chr8:31314453:T:G	0.1715	0.029202	0.0227	rs13275015	0.0100236	L1	EUR
chr8:31504681:T:C	chr8:31314453:T:G	0.1745	0.0258	0.0225	rs4552855	0.00987274	L1	EUR
chr8:31505904:A:C	chr8:31314453:T:G	0.1725	0.026899	0.0226	rs36082381	0.00960338	L1	EUR
chr8:31507477:C:T	chr8:31314453:T:G	0.1755	0.026303	0.0225	rs35427884	0.0117328	L1	EUR
chr8:31509069:A:G	chr8:31314453:T:G	0.1715	0.030202	0.0227	rs138710290	0.0141709	L1	EUR
chr8:31509533:A:G	chr8:31314453:T:G	0.171	0.030305	0.0227	rs4733091	0.0148675	L1	EUR
chr8:31510091:C:T	chr8:31314453:T:G	0.1715	0.030098	0.0227	rs34823331	0.0129726	L1	EUR
chr8:31512712:G:T	chr8:31314453:T:G	0.171	0.030696	0.0227	rs13251167	0.0149147	L1	EUR
chr8:31512939:C:T	chr8:31314453:T:G	0.171	0.0305	0.0227	rs13253857	0.0135601	L1	EUR
chr8:31514090:T:C	chr8:31314453:T:G	0.1675	0.029697	0.0229	rs7841721	0.00171981	L1	EUR
chr8:31515473:A:G	chr8:31314453:T:G	0.171	0.030098	0.0227	rs111825318	0.0111216	L1	EUR
chr8:31516993:G:A	chr8:31314453:T:G	0.171	0.030995	0.0228	rs4634595	0.0118805	L1	EUR
chr8:31517530:G:T	chr8:31314453:T:G	0.171	0.030696	0.0228	rs4308689	0.0114286	L1	EUR
chr8:31525762:T:C	chr8:31314453:T:G	0.1665	0.028996	0.023	rs4319046	0.00164795	L1	EUR
chr8:31529965:T:C	chr8:31314453:T:G	0.167	0.030397	0.023	rs7835339	0.0016995	L1	EUR
chr8:31531305:A:G	chr8:31314453:T:G	0.167	0.031099	0.023	rs12681520	0.00178888	L1	EUR
chr8:31532679:G:A	chr8:31314453:T:G	0.167	0.031398	0.023	rs33998062	0.00174372	L1	EUR
chr8:31532802:T:C	chr8:31314453:T:G	0.1665	0.031398	0.023	rs34354687	0.00175233	L1	EUR
chr8:31534159:C:T	chr8:31314453:T:G	0.1665	0.031604	0.023	rs10954795	0.00179974	L1	EUR
chr8:31534384:T:C	chr8:31314453:T:G	0.167	0.0318	0.023	rs4236704	0.00183846	L1	EUR
chr8:38162890:T:C	chr8:38376991:C:T	0.304	-0.055302	0.0191	rs55736052	0.00378758	L1	EAS_EUR
chr8:38167994:C:T	chr8:38376991:C:T	0.2995	-0.056702	0.0189	rs138824104	0.00361108	L1	EAS_EUR
chr8:38238144:C:T	chr8:38376991:C:T	0.3015	-0.057202	0.0186	rs2306899	0.0032601	L1	EAS_EUR
chr8:38239069:G:A	chr8:38376991:C:T	0.302	-0.057797	0.0185	rs10103315	0.00329454	L1	EAS_EUR
chr8:38243170:G:A	chr8:38376991:C:T	0.302	-0.057901	0.0185	rs56365338	0.00317997	L1	EAS_EUR
chr8:38243485:A:G	chr8:38376991:C:T	0.302	-0.057797	0.0185	rs16887273	0.00523443	L1	EAS_EUR
chr8:38243581:T:G	chr8:38376991:C:T	0.302	-0.057901	0.0185	rs16887275	0.0032592	L1	EAS_EUR
chr8:38243641:G:T	chr8:38376991:C:T	0.302	-0.057504	0.0185	rs16887277	0.0051677	L1	EAS_EUR
chr8:38244206:T:C	chr8:38376991:C:T	0.302	-0.057797	0.0185	rs28867132	0.00317068	L1	EAS_EUR
chr8:38244605:G:A	chr8:38376991:C:T	0.302	-0.057599	0.0185	rs56058270	0.00529596	L1	EAS_EUR
chr8:38246563:T:C	chr8:38376991:C:T	0.302	-0.057703	0.0185	rs10105555	0.00323019	L1	EAS_EUR
chr8:38249259:A:C	chr8:38376991:C:T	0.302	-0.057599	0.0185	rs10113411	0.00592158	L1	EAS_EUR
chr8:38252697:T:C	chr8:38376991:C:T	0.302	-0.057401	0.0185	rs2898674	0.00511068	L1	EAS_EUR
chr8:38259274:A:G	chr8:38376991:C:T	0.3015	-0.057202	0.0185	rs9643870	0.0106256	L1	EAS_EUR
chr8:38262758:C:A	chr8:38376991:C:T	0.3015	-0.057098	0.0185	rs6981405	0.0118263	L1	EAS_EUR
chr8:38263203:T:C	chr8:38376991:C:T	0.303	-0.058099	0.0186	rs9198	0.00507327	L1	EAS_EUR
chr8:38265670:C:T	chr8:38376991:C:T	0.3015	-0.056598	0.0186	rs7007097	0.0163934	L1	EAS_EUR
chr8:38270250:T:C	chr8:38376991:C:T	0.303	-0.057703	0.0186	rs3739252	0.00490423	L1	EAS_EUR
chr8:38271610:T:C	chr8:38376991:C:T	0.3035	-0.057995	0.0186	rs57984710	0.00401904	L1	EAS_EUR
chr8:38272507:G:A	chr8:38376991:C:T	0.309	-0.049799	0.0186	rs1906672	0.0047631	L1	EAS_EUR
chr8:38272915:C:A	chr8:38376991:C:T	0.2995	-0.055898	0.0187	rs3824289	0.00517466	L1	EAS_EUR
chr8:38276094:C:T	chr8:38376991:C:T	0.295	-0.054895	0.0187	rs1488934	0.00658348	L1	EAS_EUR
chr8:38276275:G:A	chr8:38376991:C:T	0.3015	-0.056097	0.0186	rs1488935	0.0101013	L1	EAS_EUR
chr8:38277262:G:T	chr8:38376991:C:T	0.3015	-0.056097	0.0186	rs72644720	0.00953465	L1	EAS_EUR
chr8:38277359:C:A	chr8:38376991:C:T	0.3015	-0.056097	0.0186	rs10100090	0.00642542	L1	EAS_EUR
chr8:38277894:T:C	chr8:38376991:C:T	0.2955	-0.058401	0.0188	rs7845911	0.0170028	L1	EAS_EUR
chr8:38280012:A:G	chr8:38376991:C:T	0.3035	-0.057297	0.0186	rs12674515	0.00538844	L1	EAS_EUR
chr8:38283861:G:A	chr8:38376991:C:T	0.3025	-0.057098	0.0186	rs6984464	0.00356453	L1	EAS_EUR
chr8:38284697:T:C	chr8:38376991:C:T	0.3025	-0.057504	0.0186	rs7845284	0.00347496	L1	EAS_EUR
chr8:38285217:T:C	chr8:38376991:C:T	0.303	-0.057504	0.0186	rs7823681	0.00338409	L1	EAS_EUR
chr8:38285839:T:C	chr8:38376991:C:T	0.303	-0.057504	0.0186	rs10100894	0.00365411	L1	EAS_EUR
chr8:38286022:G:T	chr8:38376991:C:T	0.303	-0.057401	0.0186	rs10109023	0.00361301	L1	EAS_EUR
chr8:38286054:T:G	chr8:38376991:C:T	0.303	-0.057401	0.0186	rs10101145	0.00350459	L1	EAS_EUR
chr8:38290322:C:T	chr8:38376991:C:T	0.3015	-0.055804	0.0186	rs7837189	0.00623602	L1	EAS_EUR
chr8:38291886:C:T	chr8:38376991:C:T	0.3015	-0.055804	0.0186	rs10958606	0.00631342	L1	EAS_EUR
chr8:38294926:A:G	chr8:38376991:C:T	0.3035	-0.057901	0.0186	rs12386976	0.00351511	L1	EAS_EUR
chr8:38297649:G:A	chr8:38376991:C:T	0.3025	-0.057504	0.0186	rs28439472	0.00323749	L1	EAS_EUR
chr8:38302525:C:T	chr8:38376991:C:T	0.3015	-0.0557	0.0186	rs11985168	0.00893249	L1	EAS_EUR
chr8:38303951:T:C	chr8:38376991:C:T	0.303	-0.057504	0.0186	rs10102341	0.00515175	L1	EAS_EUR
chr8:38306769:G:A	chr8:38376991:C:T	0.3015	-0.055898	0.0186	rs1599918	0.00912594	L1	EAS_EUR
chr8:38307554:A:G	chr8:38376991:C:T	0.3015	-0.055804	0.0186	rs12056642	0.00885211	L1	EAS_EUR
chr8:38308883:G:T	chr8:38376991:C:T	0.3015	-0.055804	0.0186	rs16887324	0.00852118	L1	EAS_EUR
chr8:38310131:G:A	chr8:38376991:C:T	0.3015	-0.0557	0.0186	rs7841617	0.00869894	L1	EAS_EUR
chr8:38318669:T:G	chr8:38376991:C:T	0.3025	-0.058297	0.0186	rs2280847	0.0058789	L1	EAS_EUR
chr8:38321249:C:A	chr8:38376991:C:T	0.3015	-0.055898	0.0186	rs2234555	0.00914671	L1	EAS_EUR
chr8:38323043:T:G	chr8:38376991:C:T	0.3025	-0.057401	0.0186	rs56300324	0.00593693	L1	EAS_EUR
chr8:38326077:G:A	chr8:38376991:C:T	0.3015	-0.056097	0.0186	rs59978327	0.0157096	L1	EAS_EUR
chr8:38330495:A:G	chr8:38376991:C:T	0.303	-0.057995	0.0186	rs2234549	0.00557306	L1	EAS_EUR
chr8:38333416:T:C	chr8:38376991:C:T	0.3015	-0.056097	0.0186	rs55634742	0.0160179	L1	EAS_EUR
chr8:38333857:G:A	chr8:38376991:C:T	0.291	-0.060399	0.0189	rs11786625	0.0250671	L1	EAS_EUR
chr8:38334526:A:G	chr8:38376991:C:T	0.303	-0.058099	0.0186	rs12114353	0.00543904	L1	EAS_EUR
chr8:38336000:C:T	chr8:38376991:C:T	0.3025	-0.056399	0.0186	rs10101168	0.0152453	L1	EAS_EUR
chr8:38340685:A:C	chr8:38376991:C:T	0.3035	-0.058297	0.0186	rs72630604	0.00568647	L1	EAS_EUR
chr8:38341271:A:G	chr8:38376991:C:T	0.303	-0.058203	0.0186	rs28674538	0.00560497	L1	EAS_EUR
chr8:38342703:T:G	chr8:38376991:C:T	0.3035	-0.058203	0.0186	rs28460372	0.00533307	L1	EAS_EUR
chr8:38343714:C:T	chr8:38376991:C:T	0.3015	-0.056097	0.0186	rs72630609	0.0157022	L1	EAS_EUR
chr8:38345905:G:A	chr8:38376991:C:T	0.303	-0.058297	0.0186	rs12677788	0.00510483	L1	EAS_EUR
chr8:38348724:C:T	chr8:38376991:C:T	0.3025	-0.057297	0.0186	rs11785041	0.0174622	L1	EAS_EUR
chr8:38350172:A:G	chr8:38376991:C:T	0.3035	-0.058297	0.0186	rs28634296	0.00555694	L1	EAS_EUR
chr8:38352757:G:A	chr8:38376991:C:T	0.3035	-0.058297	0.0186	rs10448063	0.00557864	L1	EAS_EUR
chr8:38354895:T:G	chr8:38376991:C:T	0.3035	-0.058401	0.0186	rs11774214	0.00567006	L1	EAS_EUR
chr8:38355093:T:C	chr8:38376991:C:T	0.3035	-0.058297	0.0186	rs58279725	0.00860428	L1	EAS_EUR
chr8:38356065:A:G	chr8:38376991:C:T	0.3035	-0.058401	0.0186	rs72630614	0.00485108	L1	EAS_EUR
chr8:38356988:A:G	chr8:38376991:C:T	0.3035	-0.058401	0.0186	rs6474268	0.0054579	L1	EAS_EUR
chr8:38360223:T:C	chr8:38376991:C:T	0.3035	-0.058099	0.0186	rs2130033	0.0050926	L1	EAS_EUR
chr8:38363950:T:G	chr8:38376991:C:T	0.3025	-0.056702	0.0186	rs11777811	0.0174549	L1	EAS_EUR
chr8:38366179:C:T	chr8:38376991:C:T	0.3025	-0.057297	0.0186	rs16887340	0.0171116	L1	EAS_EUR
chr8:38367831:T:C	chr8:38376991:C:T	0.3025	-0.057297	0.0186	rs7821392	0.0157414	L1	EAS_EUR
chr8:38368759:A:G	chr8:38376991:C:T	0.3035	-0.058203	0.0186	rs16887343	0.00523787	L1	EAS_EUR
chr8:38370046:G:A	chr8:38376991:C:T	0.3025	-0.056796	0.0186	rs12677360	0.0274279	L1	EAS_EUR
chr8:38375220:G:T	chr8:38376991:C:T	0.3035	-0.057599	0.0186	rs10107763	0.0108885	L1	EAS_EUR
chr8:38376991:C:T	chr8:38376991:C:T	0.3025	-0.056399	0.0186	rs72630620	0.0314363	L1	EAS_EUR
chr8:38377869:C:T	chr8:38376991:C:T	0.3025	-0.056305	0.0186	rs10099378	0.0286915	L1	EAS_EUR
chr8:38379372:G:A	chr8:38376991:C:T	0.3025	-0.056201	0.0186	rs10095753	0.0254019	L1	EAS_EUR
chr8:38382490:A:G	chr8:38376991:C:T	0.3035	-0.058203	0.0186	rs12678205	0.00476679	L1	EAS_EUR
chr8:38382874:C:T	chr8:38376991:C:T	0.3025	-0.056702	0.0186	rs72630624	0.0262627	L1	EAS_EUR
chr8:38382980:G:A	chr8:38376991:C:T	0.3025	-0.056399	0.0186	rs60558877	0.0277185	L1	EAS_EUR
chr8:38385610:A:G	chr8:38376991:C:T	0.3035	-0.058797	0.0186	rs55796824	0.00518929	L1	EAS_EUR
chr8:38386347:T:G	chr8:38376991:C:T	0.3035	-0.058901	0.0186	rs6996860	0.00944019	L1	EAS_EUR
chr8:38389244:T:C	chr8:38376991:C:T	0.3035	-0.058401	0.0186	rs7012844	0.00654614	L1	EAS_EUR
chr8:38390788:T:C	chr8:38376991:C:T	0.3025	-0.057901	0.0186	rs112537273	0.0195124	L1	EAS_EUR
chr8:38391943:T:C	chr8:38376991:C:T	0.3035	-0.059202	0.0186	rs59176647	0.00424964	L1	EAS_EUR
chr8:38392277:T:C	chr8:38376991:C:T	0.3035	-0.059099	0.0186	rs12681483	0.00402534	L1	EAS_EUR
chr8:38392317:T:C	chr8:38376991:C:T	0.3035	-0.059004	0.0186	rs12681501	0.00404384	L1	EAS_EUR
chr8:38394552:T:C	chr8:38376991:C:T	0.3035	-0.059004	0.0186	rs11998709	0.00412063	L1	EAS_EUR
chr8:38399988:G:A	chr8:38376991:C:T	0.3025	-0.057901	0.0186	rs7816998	0.0289833	L1	EAS_EUR
chr8:38400636:G:A	chr8:38376991:C:T	0.3015	-0.0569	0.0186	rs10958670	0.0167022	L1	EAS_EUR
chr8:38401517:C:A	chr8:38376991:C:T	0.3025	-0.057703	0.0186	rs2016875	0.0060298	L1	EAS_EUR
chr8:38401963:T:C	chr8:38376991:C:T	0.3275	-0.054498	0.0183	rs11986274	0.00489387	L1	EAS_EUR
chr8:38402922:C:T	chr8:38376991:C:T	0.3025	-0.056503	0.0186	rs28681082	0.0159716	L1	EAS_EUR
chr8:38404715:T:C	chr8:38376991:C:T	0.3265	-0.052498	0.0183	rs7001340	0.0142879	L1	EAS_EUR
chr8:38411996:T:C	chr8:38376991:C:T	0.3285	-0.054498	0.0183	rs13317	0.00360437	L1	EAS_EUR
chr8:38415064:C:A	chr8:38376991:C:T	0.3015	-0.055898	0.0188	rs4647903	0.0152058	L1	EAS_EUR
chr8:38415434:T:C	chr8:38376991:C:T	0.3025	-0.056702	0.0188	rs10958682	0.013759	L1	EAS_EUR
chr8:38424140:G:A	chr8:38376991:C:T	0.306	-0.058495	0.0188	rs3925	0.00328165	L1	EAS_EUR
chr8:38425690:C:A	chr8:38376991:C:T	0.3055	-0.058495	0.0188	rs3779921	0.0063519	L1	EAS_EUR
chr8:38426493:C:T	chr8:38376991:C:T	0.3055	-0.059099	0.0188	rs2293971	0.00677156	L1	EAS_EUR
chr8:38427063:C:T	chr8:38376991:C:T	0.3055	-0.059297	0.0188	rs6984358	0.00709603	L1	EAS_EUR
chr8:38430037:C:T	chr8:38376991:C:T	0.3055	-0.058599	0.0188	rs4647907	0.00518274	L1	EAS_EUR
chr8:38435945:G:A	chr8:38376991:C:T	0.3165	-0.064898	0.0187	rs2411256	0.00383297	L1	EAS_EUR
chr8:38435959:T:C	chr8:38376991:C:T	0.3415	-0.059796	0.0184	rs2411257	0.00615156	L1	EAS_EUR
chr8:38441129:C:T	chr8:38376991:C:T	0.3045	-0.058599	0.0188	rs11777067	0.00329169	L1	EAS_EUR
chr8:38442106:T:C	chr8:38376991:C:T	0.3055	-0.059796	0.0188	rs60527016	0.00299615	L1	EAS_EUR
chr8:38162890:T:C	chr8:38399988:G:A	0.304	-0.055302	0.0191	rs55736052	0.00378758	L1	EAS_EUR
chr8:38167994:C:T	chr8:38399988:G:A	0.2995	-0.056702	0.0189	rs138824104	0.00361108	L1	EAS_EUR
chr8:38238144:C:T	chr8:38399988:G:A	0.3015	-0.057202	0.0186	rs2306899	0.0032601	L1	EAS_EUR
chr8:38239069:G:A	chr8:38399988:G:A	0.302	-0.057797	0.0185	rs10103315	0.00329454	L1	EAS_EUR
chr8:38243170:G:A	chr8:38399988:G:A	0.302	-0.057901	0.0185	rs56365338	0.00317997	L1	EAS_EUR
chr8:38243485:A:G	chr8:38399988:G:A	0.302	-0.057797	0.0185	rs16887273	0.00523443	L1	EAS_EUR
chr8:38243581:T:G	chr8:38399988:G:A	0.302	-0.057901	0.0185	rs16887275	0.0032592	L1	EAS_EUR
chr8:38243641:G:T	chr8:38399988:G:A	0.302	-0.057504	0.0185	rs16887277	0.0051677	L1	EAS_EUR
chr8:38244206:T:C	chr8:38399988:G:A	0.302	-0.057797	0.0185	rs28867132	0.00317068	L1	EAS_EUR
chr8:38244605:G:A	chr8:38399988:G:A	0.302	-0.057599	0.0185	rs56058270	0.00529595	L1	EAS_EUR
chr8:38246563:T:C	chr8:38399988:G:A	0.302	-0.057703	0.0185	rs10105555	0.00323019	L1	EAS_EUR
chr8:38249259:A:C	chr8:38399988:G:A	0.302	-0.057599	0.0185	rs10113411	0.00592158	L1	EAS_EUR
chr8:38252697:T:C	chr8:38399988:G:A	0.302	-0.057401	0.0185	rs2898674	0.00511068	L1	EAS_EUR
chr8:38259274:A:G	chr8:38399988:G:A	0.3015	-0.057202	0.0185	rs9643870	0.0106256	L1	EAS_EUR
chr8:38262758:C:A	chr8:38399988:G:A	0.3015	-0.057098	0.0185	rs6981405	0.0118263	L1	EAS_EUR
chr8:38263203:T:C	chr8:38399988:G:A	0.303	-0.058099	0.0186	rs9198	0.00507327	L1	EAS_EUR
chr8:38265670:C:T	chr8:38399988:G:A	0.3015	-0.056598	0.0186	rs7007097	0.0163934	L1	EAS_EUR
chr8:38270250:T:C	chr8:38399988:G:A	0.303	-0.057703	0.0186	rs3739252	0.00490423	L1	EAS_EUR
chr8:38271610:T:C	chr8:38399988:G:A	0.3035	-0.057995	0.0186	rs57984710	0.00401904	L1	EAS_EUR
chr8:38272507:G:A	chr8:38399988:G:A	0.309	-0.049799	0.0186	rs1906672	0.0047631	L1	EAS_EUR
chr8:38272915:C:A	chr8:38399988:G:A	0.2995	-0.055898	0.0187	rs3824289	0.00517466	L1	EAS_EUR
chr8:38276094:C:T	chr8:38399988:G:A	0.295	-0.054895	0.0187	rs1488934	0.00658348	L1	EAS_EUR
chr8:38276275:G:A	chr8:38399988:G:A	0.3015	-0.056097	0.0186	rs1488935	0.0101013	L1	EAS_EUR
chr8:38277262:G:T	chr8:38399988:G:A	0.3015	-0.056097	0.0186	rs72644720	0.00953465	L1	EAS_EUR
chr8:38277359:C:A	chr8:38399988:G:A	0.3015	-0.056097	0.0186	rs10100090	0.00642542	L1	EAS_EUR
chr8:38277894:T:C	chr8:38399988:G:A	0.2955	-0.058401	0.0188	rs7845911	0.0170028	L1	EAS_EUR
chr8:38280012:A:G	chr8:38399988:G:A	0.3035	-0.057297	0.0186	rs12674515	0.00538844	L1	EAS_EUR
chr8:38283861:G:A	chr8:38399988:G:A	0.3025	-0.057098	0.0186	rs6984464	0.00356453	L1	EAS_EUR
chr8:38284697:T:C	chr8:38399988:G:A	0.3025	-0.057504	0.0186	rs7845284	0.00347495	L1	EAS_EUR
chr8:38285217:T:C	chr8:38399988:G:A	0.303	-0.057504	0.0186	rs7823681	0.00338409	L1	EAS_EUR
chr8:38285839:T:C	chr8:38399988:G:A	0.303	-0.057504	0.0186	rs10100894	0.00365411	L1	EAS_EUR
chr8:38286022:G:T	chr8:38399988:G:A	0.303	-0.057401	0.0186	rs10109023	0.00361301	L1	EAS_EUR
chr8:38286054:T:G	chr8:38399988:G:A	0.303	-0.057401	0.0186	rs10101145	0.00350459	L1	EAS_EUR
chr8:38290322:C:T	chr8:38399988:G:A	0.3015	-0.055804	0.0186	rs7837189	0.00623602	L1	EAS_EUR
chr8:38291886:C:T	chr8:38399988:G:A	0.3015	-0.055804	0.0186	rs10958606	0.00631342	L1	EAS_EUR
chr8:38294926:A:G	chr8:38399988:G:A	0.3035	-0.057901	0.0186	rs12386976	0.00351511	L1	EAS_EUR
chr8:38297649:G:A	chr8:38399988:G:A	0.3025	-0.057504	0.0186	rs28439472	0.00323749	L1	EAS_EUR
chr8:38302525:C:T	chr8:38399988:G:A	0.3015	-0.0557	0.0186	rs11985168	0.00893249	L1	EAS_EUR
chr8:38303951:T:C	chr8:38399988:G:A	0.303	-0.057504	0.0186	rs10102341	0.00515175	L1	EAS_EUR
chr8:38306769:G:A	chr8:38399988:G:A	0.3015	-0.055898	0.0186	rs1599918	0.00912594	L1	EAS_EUR
chr8:38307554:A:G	chr8:38399988:G:A	0.3015	-0.055804	0.0186	rs12056642	0.00885211	L1	EAS_EUR
chr8:38308883:G:T	chr8:38399988:G:A	0.3015	-0.055804	0.0186	rs16887324	0.00852118	L1	EAS_EUR
chr8:38310131:G:A	chr8:38399988:G:A	0.3015	-0.0557	0.0186	rs7841617	0.00869894	L1	EAS_EUR
chr8:38318669:T:G	chr8:38399988:G:A	0.3025	-0.058297	0.0186	rs2280847	0.0058789	L1	EAS_EUR
chr8:38321249:C:A	chr8:38399988:G:A	0.3015	-0.055898	0.0186	rs2234555	0.00914671	L1	EAS_EUR
chr8:38323043:T:G	chr8:38399988:G:A	0.3025	-0.057401	0.0186	rs56300324	0.00593693	L1	EAS_EUR
chr8:38326077:G:A	chr8:38399988:G:A	0.3015	-0.056097	0.0186	rs59978327	0.0157096	L1	EAS_EUR
chr8:38330495:A:G	chr8:38399988:G:A	0.303	-0.057995	0.0186	rs2234549	0.00557306	L1	EAS_EUR
chr8:38333416:T:C	chr8:38399988:G:A	0.3015	-0.056097	0.0186	rs55634742	0.0160179	L1	EAS_EUR
chr8:38333857:G:A	chr8:38399988:G:A	0.291	-0.060399	0.0189	rs11786625	0.0250671	L1	EAS_EUR
chr8:38334526:A:G	chr8:38399988:G:A	0.303	-0.058099	0.0186	rs12114353	0.00543904	L1	EAS_EUR
chr8:38336000:C:T	chr8:38399988:G:A	0.3025	-0.056399	0.0186	rs10101168	0.0152453	L1	EAS_EUR
chr8:38340685:A:C	chr8:38399988:G:A	0.3035	-0.058297	0.0186	rs72630604	0.00568647	L1	EAS_EUR
chr8:38341271:A:G	chr8:38399988:G:A	0.303	-0.058203	0.0186	rs28674538	0.00560497	L1	EAS_EUR
chr8:38342703:T:G	chr8:38399988:G:A	0.3035	-0.058203	0.0186	rs28460372	0.00533307	L1	EAS_EUR
chr8:38343714:C:T	chr8:38399988:G:A	0.3015	-0.056097	0.0186	rs72630609	0.0157022	L1	EAS_EUR
chr8:38345905:G:A	chr8:38399988:G:A	0.303	-0.058297	0.0186	rs12677788	0.00510483	L1	EAS_EUR
chr8:38348724:C:T	chr8:38399988:G:A	0.3025	-0.057297	0.0186	rs11785041	0.0174622	L1	EAS_EUR
chr8:38350172:A:G	chr8:38399988:G:A	0.3035	-0.058297	0.0186	rs28634296	0.00555694	L1	EAS_EUR
chr8:38352757:G:A	chr8:38399988:G:A	0.3035	-0.058297	0.0186	rs10448063	0.00557864	L1	EAS_EUR
chr8:38354895:T:G	chr8:38399988:G:A	0.3035	-0.058401	0.0186	rs11774214	0.00567006	L1	EAS_EUR
chr8:38355093:T:C	chr8:38399988:G:A	0.3035	-0.058297	0.0186	rs58279725	0.00860428	L1	EAS_EUR
chr8:38356065:A:G	chr8:38399988:G:A	0.3035	-0.058401	0.0186	rs72630614	0.00485108	L1	EAS_EUR
chr8:38356988:A:G	chr8:38399988:G:A	0.3035	-0.058401	0.0186	rs6474268	0.0054579	L1	EAS_EUR
chr8:38360223:T:C	chr8:38399988:G:A	0.3035	-0.058099	0.0186	rs2130033	0.0050926	L1	EAS_EUR
chr8:38363950:T:G	chr8:38399988:G:A	0.3025	-0.056702	0.0186	rs11777811	0.0174549	L1	EAS_EUR
chr8:38366179:C:T	chr8:38399988:G:A	0.3025	-0.057297	0.0186	rs16887340	0.0171116	L1	EAS_EUR
chr8:38367831:T:C	chr8:38399988:G:A	0.3025	-0.057297	0.0186	rs7821392	0.0157414	L1	EAS_EUR
chr8:38368759:A:G	chr8:38399988:G:A	0.3035	-0.058203	0.0186	rs16887343	0.00523787	L1	EAS_EUR
chr8:38370046:G:A	chr8:38399988:G:A	0.3025	-0.056796	0.0186	rs12677360	0.0274279	L1	EAS_EUR
chr8:38375220:G:T	chr8:38399988:G:A	0.3035	-0.057599	0.0186	rs10107763	0.0108885	L1	EAS_EUR
chr8:38376991:C:T	chr8:38399988:G:A	0.3025	-0.056399	0.0186	rs72630620	0.0314363	L1	EAS_EUR
chr8:38377869:C:T	chr8:38399988:G:A	0.3025	-0.056305	0.0186	rs10099378	0.0286915	L1	EAS_EUR
chr8:38379372:G:A	chr8:38399988:G:A	0.3025	-0.056201	0.0186	rs10095753	0.0254019	L1	EAS_EUR
chr8:38382490:A:G	chr8:38399988:G:A	0.3035	-0.058203	0.0186	rs12678205	0.00476679	L1	EAS_EUR
chr8:38382874:C:T	chr8:38399988:G:A	0.3025	-0.056702	0.0186	rs72630624	0.0262627	L1	EAS_EUR
chr8:38382980:G:A	chr8:38399988:G:A	0.3025	-0.056399	0.0186	rs60558877	0.0277185	L1	EAS_EUR
chr8:38385610:A:G	chr8:38399988:G:A	0.3035	-0.058797	0.0186	rs55796824	0.00518929	L1	EAS_EUR
chr8:38386347:T:G	chr8:38399988:G:A	0.3035	-0.058901	0.0186	rs6996860	0.00944019	L1	EAS_EUR
chr8:38389244:T:C	chr8:38399988:G:A	0.3035	-0.058401	0.0186	rs7012844	0.00654614	L1	EAS_EUR
chr8:38390788:T:C	chr8:38399988:G:A	0.3025	-0.057901	0.0186	rs112537273	0.0195124	L1	EAS_EUR
chr8:38391943:T:C	chr8:38399988:G:A	0.3035	-0.059202	0.0186	rs59176647	0.00424964	L1	EAS_EUR
chr8:38392277:T:C	chr8:38399988:G:A	0.3035	-0.059099	0.0186	rs12681483	0.00402534	L1	EAS_EUR
chr8:38392317:T:C	chr8:38399988:G:A	0.3035	-0.059004	0.0186	rs12681501	0.00404384	L1	EAS_EUR
chr8:38394552:T:C	chr8:38399988:G:A	0.3035	-0.059004	0.0186	rs11998709	0.00412063	L1	EAS_EUR
chr8:38399988:G:A	chr8:38399988:G:A	0.3025	-0.057901	0.0186	rs7816998	0.0289833	L1	EAS_EUR
chr8:38400636:G:A	chr8:38399988:G:A	0.3015	-0.0569	0.0186	rs10958670	0.0167022	L1	EAS_EUR
chr8:38401517:C:A	chr8:38399988:G:A	0.3025	-0.057703	0.0186	rs2016875	0.0060298	L1	EAS_EUR
chr8:38401963:T:C	chr8:38399988:G:A	0.3275	-0.054498	0.0183	rs11986274	0.00489387	L1	EAS_EUR
chr8:38402922:C:T	chr8:38399988:G:A	0.3025	-0.056503	0.0186	rs28681082	0.0159716	L1	EAS_EUR
chr8:38404715:T:C	chr8:38399988:G:A	0.3265	-0.052498	0.0183	rs7001340	0.0142879	L1	EAS_EUR
chr8:38411996:T:C	chr8:38399988:G:A	0.3285	-0.054498	0.0183	rs13317	0.00360437	L1	EAS_EUR
chr8:38415064:C:A	chr8:38399988:G:A	0.3015	-0.055898	0.0188	rs4647903	0.0152058	L1	EAS_EUR
chr8:38415434:T:C	chr8:38399988:G:A	0.3025	-0.056702	0.0188	rs10958682	0.013759	L1	EAS_EUR
chr8:38424140:G:A	chr8:38399988:G:A	0.306	-0.058495	0.0188	rs3925	0.00328165	L1	EAS_EUR
chr8:38425690:C:A	chr8:38399988:G:A	0.3055	-0.058495	0.0188	rs3779921	0.0063519	L1	EAS_EUR
chr8:38426493:C:T	chr8:38399988:G:A	0.3055	-0.059099	0.0188	rs2293971	0.00677156	L1	EAS_EUR
chr8:38427063:C:T	chr8:38399988:G:A	0.3055	-0.059297	0.0188	rs6984358	0.00709603	L1	EAS_EUR
chr8:38430037:C:T	chr8:38399988:G:A	0.3055	-0.058599	0.0188	rs4647907	0.00518274	L1	EAS_EUR
chr8:38435945:G:A	chr8:38399988:G:A	0.3165	-0.064898	0.0187	rs2411256	0.00383297	L1	EAS_EUR
chr8:38435959:T:C	chr8:38399988:G:A	0.3415	-0.059796	0.0184	rs2411257	0.00615156	L1	EAS_EUR
chr8:38441129:C:T	chr8:38399988:G:A	0.3045	-0.058599	0.0188	rs11777067	0.00329169	L1	EAS_EUR
chr8:38442106:T:C	chr8:38399988:G:A	0.3055	-0.059796	0.0188	rs60527016	0.00299615	L1	EAS_EUR
chr8:38162890:T:C	chr8:38404715:T:C	0.304	-0.055302	0.0191	rs55736052	0.00378758	L1	EAS_EUR
chr8:38167994:C:T	chr8:38404715:T:C	0.2995	-0.056702	0.0189	rs138824104	0.00361108	L1	EAS_EUR
chr8:38238144:C:T	chr8:38404715:T:C	0.3015	-0.057202	0.0186	rs2306899	0.0032601	L1	EAS_EUR
chr8:38239069:G:A	chr8:38404715:T:C	0.302	-0.057797	0.0185	rs10103315	0.00329454	L1	EAS_EUR
chr8:38243170:G:A	chr8:38404715:T:C	0.302	-0.057901	0.0185	rs56365338	0.00317997	L1	EAS_EUR
chr8:38243485:A:G	chr8:38404715:T:C	0.302	-0.057797	0.0185	rs16887273	0.00523443	L1	EAS_EUR
chr8:38243581:T:G	chr8:38404715:T:C	0.302	-0.057901	0.0185	rs16887275	0.0032592	L1	EAS_EUR
chr8:38243641:G:T	chr8:38404715:T:C	0.302	-0.057504	0.0185	rs16887277	0.0051677	L1	EAS_EUR
chr8:38244206:T:C	chr8:38404715:T:C	0.302	-0.057797	0.0185	rs28867132	0.00317068	L1	EAS_EUR
chr8:38244605:G:A	chr8:38404715:T:C	0.302	-0.057599	0.0185	rs56058270	0.00529595	L1	EAS_EUR
chr8:38246563:T:C	chr8:38404715:T:C	0.302	-0.057703	0.0185	rs10105555	0.00323019	L1	EAS_EUR
chr8:38249259:A:C	chr8:38404715:T:C	0.302	-0.057599	0.0185	rs10113411	0.00592158	L1	EAS_EUR
chr8:38252697:T:C	chr8:38404715:T:C	0.302	-0.057401	0.0185	rs2898674	0.00511068	L1	EAS_EUR
chr8:38259274:A:G	chr8:38404715:T:C	0.3015	-0.057202	0.0185	rs9643870	0.0106256	L1	EAS_EUR
chr8:38262758:C:A	chr8:38404715:T:C	0.3015	-0.057098	0.0185	rs6981405	0.0118263	L1	EAS_EUR
chr8:38263203:T:C	chr8:38404715:T:C	0.303	-0.058099	0.0186	rs9198	0.00507327	L1	EAS_EUR
chr8:38265670:C:T	chr8:38404715:T:C	0.3015	-0.056598	0.0186	rs7007097	0.0163934	L1	EAS_EUR
chr8:38270250:T:C	chr8:38404715:T:C	0.303	-0.057703	0.0186	rs3739252	0.00490423	L1	EAS_EUR
chr8:38271610:T:C	chr8:38404715:T:C	0.3035	-0.057995	0.0186	rs57984710	0.00401904	L1	EAS_EUR
chr8:38272507:G:A	chr8:38404715:T:C	0.309	-0.049799	0.0186	rs1906672	0.0047631	L1	EAS_EUR
chr8:38272915:C:A	chr8:38404715:T:C	0.2995	-0.055898	0.0187	rs3824289	0.00517466	L1	EAS_EUR
chr8:38276094:C:T	chr8:38404715:T:C	0.295	-0.054895	0.0187	rs1488934	0.00658348	L1	EAS_EUR
chr8:38276275:G:A	chr8:38404715:T:C	0.3015	-0.056097	0.0186	rs1488935	0.0101013	L1	EAS_EUR
chr8:38277262:G:T	chr8:38404715:T:C	0.3015	-0.056097	0.0186	rs72644720	0.00953465	L1	EAS_EUR
chr8:38277359:C:A	chr8:38404715:T:C	0.3015	-0.056097	0.0186	rs10100090	0.00642542	L1	EAS_EUR
chr8:38277894:T:C	chr8:38404715:T:C	0.2955	-0.058401	0.0188	rs7845911	0.0170028	L1	EAS_EUR
chr8:38280012:A:G	chr8:38404715:T:C	0.3035	-0.057297	0.0186	rs12674515	0.00538844	L1	EAS_EUR
chr8:38283861:G:A	chr8:38404715:T:C	0.3025	-0.057098	0.0186	rs6984464	0.00356453	L1	EAS_EUR
chr8:38284697:T:C	chr8:38404715:T:C	0.3025	-0.057504	0.0186	rs7845284	0.00347496	L1	EAS_EUR
chr8:38285217:T:C	chr8:38404715:T:C	0.303	-0.057504	0.0186	rs7823681	0.00338409	L1	EAS_EUR
chr8:38285839:T:C	chr8:38404715:T:C	0.303	-0.057504	0.0186	rs10100894	0.00365411	L1	EAS_EUR
chr8:38286022:G:T	chr8:38404715:T:C	0.303	-0.057401	0.0186	rs10109023	0.00361301	L1	EAS_EUR
chr8:38286054:T:G	chr8:38404715:T:C	0.303	-0.057401	0.0186	rs10101145	0.00350459	L1	EAS_EUR
chr8:38290322:C:T	chr8:38404715:T:C	0.3015	-0.055804	0.0186	rs7837189	0.00623602	L1	EAS_EUR
chr8:38291886:C:T	chr8:38404715:T:C	0.3015	-0.055804	0.0186	rs10958606	0.00631342	L1	EAS_EUR
chr8:38294926:A:G	chr8:38404715:T:C	0.3035	-0.057901	0.0186	rs12386976	0.00351511	L1	EAS_EUR
chr8:38297649:G:A	chr8:38404715:T:C	0.3025	-0.057504	0.0186	rs28439472	0.00323749	L1	EAS_EUR
chr8:38302525:C:T	chr8:38404715:T:C	0.3015	-0.0557	0.0186	rs11985168	0.00893249	L1	EAS_EUR
chr8:38303951:T:C	chr8:38404715:T:C	0.303	-0.057504	0.0186	rs10102341	0.00515175	L1	EAS_EUR
chr8:38306769:G:A	chr8:38404715:T:C	0.3015	-0.055898	0.0186	rs1599918	0.00912594	L1	EAS_EUR
chr8:38307554:A:G	chr8:38404715:T:C	0.3015	-0.055804	0.0186	rs12056642	0.00885211	L1	EAS_EUR
chr8:38308883:G:T	chr8:38404715:T:C	0.3015	-0.055804	0.0186	rs16887324	0.00852118	L1	EAS_EUR
chr8:38310131:G:A	chr8:38404715:T:C	0.3015	-0.0557	0.0186	rs7841617	0.00869894	L1	EAS_EUR
chr8:38318669:T:G	chr8:38404715:T:C	0.3025	-0.058297	0.0186	rs2280847	0.0058789	L1	EAS_EUR
chr8:38321249:C:A	chr8:38404715:T:C	0.3015	-0.055898	0.0186	rs2234555	0.00914671	L1	EAS_EUR
chr8:38323043:T:G	chr8:38404715:T:C	0.3025	-0.057401	0.0186	rs56300324	0.00593693	L1	EAS_EUR
chr8:38326077:G:A	chr8:38404715:T:C	0.3015	-0.056097	0.0186	rs59978327	0.0157096	L1	EAS_EUR
chr8:38330495:A:G	chr8:38404715:T:C	0.303	-0.057995	0.0186	rs2234549	0.00557306	L1	EAS_EUR
chr8:38333416:T:C	chr8:38404715:T:C	0.3015	-0.056097	0.0186	rs55634742	0.0160179	L1	EAS_EUR
chr8:38333857:G:A	chr8:38404715:T:C	0.291	-0.060399	0.0189	rs11786625	0.0250671	L1	EAS_EUR
chr8:38334526:A:G	chr8:38404715:T:C	0.303	-0.058099	0.0186	rs12114353	0.00543904	L1	EAS_EUR
chr8:38336000:C:T	chr8:38404715:T:C	0.3025	-0.056399	0.0186	rs10101168	0.0152453	L1	EAS_EUR
chr8:38340685:A:C	chr8:38404715:T:C	0.3035	-0.058297	0.0186	rs72630604	0.00568647	L1	EAS_EUR
chr8:38341271:A:G	chr8:38404715:T:C	0.303	-0.058203	0.0186	rs28674538	0.00560497	L1	EAS_EUR
chr8:38342703:T:G	chr8:38404715:T:C	0.3035	-0.058203	0.0186	rs28460372	0.00533307	L1	EAS_EUR
chr8:38343714:C:T	chr8:38404715:T:C	0.3015	-0.056097	0.0186	rs72630609	0.0157022	L1	EAS_EUR
chr8:38345905:G:A	chr8:38404715:T:C	0.303	-0.058297	0.0186	rs12677788	0.00510483	L1	EAS_EUR
chr8:38348724:C:T	chr8:38404715:T:C	0.3025	-0.057297	0.0186	rs11785041	0.0174622	L1	EAS_EUR
chr8:38350172:A:G	chr8:38404715:T:C	0.3035	-0.058297	0.0186	rs28634296	0.00555694	L1	EAS_EUR
chr8:38352757:G:A	chr8:38404715:T:C	0.3035	-0.058297	0.0186	rs10448063	0.00557864	L1	EAS_EUR
chr8:38354895:T:G	chr8:38404715:T:C	0.3035	-0.058401	0.0186	rs11774214	0.00567006	L1	EAS_EUR
chr8:38355093:T:C	chr8:38404715:T:C	0.3035	-0.058297	0.0186	rs58279725	0.00860428	L1	EAS_EUR
chr8:38356065:A:G	chr8:38404715:T:C	0.3035	-0.058401	0.0186	rs72630614	0.00485108	L1	EAS_EUR
chr8:38356988:A:G	chr8:38404715:T:C	0.3035	-0.058401	0.0186	rs6474268	0.0054579	L1	EAS_EUR
chr8:38360223:T:C	chr8:38404715:T:C	0.3035	-0.058099	0.0186	rs2130033	0.0050926	L1	EAS_EUR
chr8:38363950:T:G	chr8:38404715:T:C	0.3025	-0.056702	0.0186	rs11777811	0.0174549	L1	EAS_EUR
chr8:38366179:C:T	chr8:38404715:T:C	0.3025	-0.057297	0.0186	rs16887340	0.0171116	L1	EAS_EUR
chr8:38367831:T:C	chr8:38404715:T:C	0.3025	-0.057297	0.0186	rs7821392	0.0157414	L1	EAS_EUR
chr8:38368759:A:G	chr8:38404715:T:C	0.3035	-0.058203	0.0186	rs16887343	0.00523787	L1	EAS_EUR
chr8:38370046:G:A	chr8:38404715:T:C	0.3025	-0.056796	0.0186	rs12677360	0.0274279	L1	EAS_EUR
chr8:38375220:G:T	chr8:38404715:T:C	0.3035	-0.057599	0.0186	rs10107763	0.0108885	L1	EAS_EUR
chr8:38376991:C:T	chr8:38404715:T:C	0.3025	-0.056399	0.0186	rs72630620	0.0314363	L1	EAS_EUR
chr8:38377869:C:T	chr8:38404715:T:C	0.3025	-0.056305	0.0186	rs10099378	0.0286915	L1	EAS_EUR
chr8:38379372:G:A	chr8:38404715:T:C	0.3025	-0.056201	0.0186	rs10095753	0.0254019	L1	EAS_EUR
chr8:38382490:A:G	chr8:38404715:T:C	0.3035	-0.058203	0.0186	rs12678205	0.00476679	L1	EAS_EUR
chr8:38382874:C:T	chr8:38404715:T:C	0.3025	-0.056702	0.0186	rs72630624	0.0262627	L1	EAS_EUR
chr8:38382980:G:A	chr8:38404715:T:C	0.3025	-0.056399	0.0186	rs60558877	0.0277185	L1	EAS_EUR
chr8:38385610:A:G	chr8:38404715:T:C	0.3035	-0.058797	0.0186	rs55796824	0.00518929	L1	EAS_EUR
chr8:38386347:T:G	chr8:38404715:T:C	0.3035	-0.058901	0.0186	rs6996860	0.00944019	L1	EAS_EUR
chr8:38389244:T:C	chr8:38404715:T:C	0.3035	-0.058401	0.0186	rs7012844	0.00654614	L1	EAS_EUR
chr8:38390788:T:C	chr8:38404715:T:C	0.3025	-0.057901	0.0186	rs112537273	0.0195124	L1	EAS_EUR
chr8:38391943:T:C	chr8:38404715:T:C	0.3035	-0.059202	0.0186	rs59176647	0.00424964	L1	EAS_EUR
chr8:38392277:T:C	chr8:38404715:T:C	0.3035	-0.059099	0.0186	rs12681483	0.00402534	L1	EAS_EUR
chr8:38392317:T:C	chr8:38404715:T:C	0.3035	-0.059004	0.0186	rs12681501	0.00404384	L1	EAS_EUR
chr8:38394552:T:C	chr8:38404715:T:C	0.3035	-0.059004	0.0186	rs11998709	0.00412063	L1	EAS_EUR
chr8:38399988:G:A	chr8:38404715:T:C	0.3025	-0.057901	0.0186	rs7816998	0.0289833	L1	EAS_EUR
chr8:38400636:G:A	chr8:38404715:T:C	0.3015	-0.0569	0.0186	rs10958670	0.0167022	L1	EAS_EUR
chr8:38401517:C:A	chr8:38404715:T:C	0.3025	-0.057703	0.0186	rs2016875	0.0060298	L1	EAS_EUR
chr8:38401963:T:C	chr8:38404715:T:C	0.3275	-0.054498	0.0183	rs11986274	0.00489387	L1	EAS_EUR
chr8:38402922:C:T	chr8:38404715:T:C	0.3025	-0.056503	0.0186	rs28681082	0.0159716	L1	EAS_EUR
chr8:38404715:T:C	chr8:38404715:T:C	0.3265	-0.052498	0.0183	rs7001340	0.0142879	L1	EAS_EUR
chr8:38411996:T:C	chr8:38404715:T:C	0.3285	-0.054498	0.0183	rs13317	0.00360437	L1	EAS_EUR
chr8:38415064:C:A	chr8:38404715:T:C	0.3015	-0.055898	0.0188	rs4647903	0.0152058	L1	EAS_EUR
chr8:38415434:T:C	chr8:38404715:T:C	0.3025	-0.056702	0.0188	rs10958682	0.013759	L1	EAS_EUR
chr8:38424140:G:A	chr8:38404715:T:C	0.306	-0.058495	0.0188	rs3925	0.00328165	L1	EAS_EUR
chr8:38425690:C:A	chr8:38404715:T:C	0.3055	-0.058495	0.0188	rs3779921	0.0063519	L1	EAS_EUR
chr8:38426493:C:T	chr8:38404715:T:C	0.3055	-0.059099	0.0188	rs2293971	0.00677156	L1	EAS_EUR
chr8:38427063:C:T	chr8:38404715:T:C	0.3055	-0.059297	0.0188	rs6984358	0.00709603	L1	EAS_EUR
chr8:38430037:C:T	chr8:38404715:T:C	0.3055	-0.058599	0.0188	rs4647907	0.00518274	L1	EAS_EUR
chr8:38435945:G:A	chr8:38404715:T:C	0.3165	-0.064898	0.0187	rs2411256	0.00383297	L1	EAS_EUR
chr8:38435959:T:C	chr8:38404715:T:C	0.3415	-0.059796	0.0184	rs2411257	0.00615156	L1	EAS_EUR
chr8:38441129:C:T	chr8:38404715:T:C	0.3045	-0.058599	0.0188	rs11777067	0.00329169	L1	EAS_EUR
chr8:38442106:T:C	chr8:38404715:T:C	0.3055	-0.059796	0.0188	rs60527016	0.00299615	L1	EAS_EUR
chr8:54643509:G:A	chr8:54848564:T:C	0.498	-0.076896	0.0171	rs423841	0.000166862	L1	EAS_EUR
chr8:54652049:A:G	chr8:54848564:T:C	0.499	-0.077202	0.0171	rs433324	0.000534545	L1	EAS_EUR
chr8:54659380:A:C	chr8:54848564:T:C	0.4995	-0.079199	0.0171	rs369623	0.00134346	L1	EAS_EUR
chr8:54662400:G:A	chr8:54848564:T:C	0.5	-0.079098	0.0171	rs446222	0.00126716	L1	EAS_EUR
chr8:54667738:C:T	chr8:54848564:T:C	0.4985	-0.078099	0.0171	rs432393	0.000977707	L1	EAS_EUR
chr8:54670278:C:T	chr8:54848564:T:C	0.498	-0.078201	0.0171	rs3098298	0.0011997	L1	EAS_EUR
chr8:54675056:T:C	chr8:54848564:T:C	0.498	-0.078303	0.0171	rs367179	0.00123155	L1	EAS_EUR
chr8:54678415:G:A	chr8:54848564:T:C	0.4995	-0.079504	0.0171	rs382476	0.00140766	L1	EAS_EUR
chr8:54679049:G:A	chr8:54848564:T:C	0.4995	-0.079596	0.0171	rs384543	0.00142072	L1	EAS_EUR
chr8:54679776:A:G	chr8:54848564:T:C	0.498	-0.078599	0.0171	rs405226	0.00131424	L1	EAS_EUR
chr8:54684929:G:A	chr8:54848564:T:C	0.4985	-0.079698	0.0171	rs384127	0.00151536	L1	EAS_EUR
chr8:54706948:C:T	chr8:54848564:T:C	0.4975	0.079801	0.0171	rs2375537	0.00179872	L1	EAS_EUR
chr8:54716077:G:A	chr8:54848564:T:C	0.4955	0.0794	0.0171	rs720372	0.00365551	L1	EAS_EUR
chr8:54718055:A:G	chr8:54848564:T:C	0.4955	0.079303	0.0171	rs1595406	0.00353478	L1	EAS_EUR
chr8:54720202:C:T	chr8:54848564:T:C	0.4985	0.079595	0.0171	rs1437782	0.0015573	L1	EAS_EUR
chr8:54728162:T:C	chr8:54848564:T:C	0.495	0.0755	0.0171	rs2375536	0.00107073	L1	EAS_EUR
chr8:54749094:C:A	chr8:54848564:T:C	0.492	0.0755	0.0171	rs4737674	0.000595995	L1	EAS_EUR
chr8:54761589:G:A	chr8:54848564:T:C	0.491	0.075295	0.0171	rs13277510	0.000668243	L1	EAS_EUR
chr8:54763541:A:G	chr8:54848564:T:C	0.499	0.077302	0.0171	rs1812506	0.00187361	L1	EAS_EUR
chr8:54765874:G:A	chr8:54848564:T:C	0.489	0.075996	0.0171	rs16920698	0.000722034	L1	EAS_EUR
chr8:54766986:G:A	chr8:54848564:T:C	0.489	0.075996	0.0171	rs4737676	0.000724584	L1	EAS_EUR
chr8:54768232:C:T	chr8:54848564:T:C	0.489	0.075899	0.0171	rs983248	0.000609302	L1	EAS_EUR
chr8:54778898:C:T	chr8:54848564:T:C	0.486	0.077497	0.0171	rs4737201	0.00100398	L1	EAS_EUR
chr8:54779552:G:A	chr8:54848564:T:C	0.492	0.075802	0.017	rs7843693	0.00922483	L1	EAS_EUR
chr8:54780220:T:C	chr8:54848564:T:C	0.493	0.076298	0.017	rs1955304	0.0202586	L1	EAS_EUR
chr8:54782750:A:G	chr8:54848564:T:C	0.4905	0.076104	0.0171	rs1396896	0.00767741	L1	EAS_EUR
chr8:54787221:C:A	chr8:54848564:T:C	0.4775	0.076298	0.0171	rs1391462	0.00988817	L1	EAS_EUR
chr8:54790438:T:C	chr8:54848564:T:C	0.4815	0.075802	0.0172	rs10111718	0.0152147	L1	EAS_EUR
chr8:54792461:A:G	chr8:54848564:T:C	0.4775	0.077799	0.0172	rs12678939	0.0113772	L1	EAS_EUR
chr8:54793352:C:T	chr8:54848564:T:C	0.478	0.0766	0.0172	rs1587319	0.00997109	L1	EAS_EUR
chr8:54793852:C:A	chr8:54848564:T:C	0.478	0.076697	0.0172	rs28831728	0.0103693	L1	EAS_EUR
chr8:54797273:C:T	chr8:54848564:T:C	0.478	0.077097	0.0172	rs7845855	0.0097704	L1	EAS_EUR
chr8:54804345:C:T	chr8:54848564:T:C	0.476	0.080104	0.0173	rs1498183	0.0177407	L1	EAS_EUR
chr8:54806611:A:G	chr8:54848564:T:C	0.4845	0.074497	0.0173	rs12548833	0.00363788	L1	EAS_EUR
chr8:54821151:A:G	chr8:54848564:T:C	0.2995	0.0737	0.0187	rs10112190	0.0023858	L1	EAS_EUR
chr8:54823396:C:T	chr8:54848564:T:C	0.303	0.077799	0.0186	rs10106172	0.00347302	L1	EAS_EUR
chr8:54823440:T:C	chr8:54848564:T:C	0.303	0.077702	0.0187	rs60055580	0.00297017	L1	EAS_EUR
chr8:54823441:G:A	chr8:54848564:T:C	0.303	0.077799	0.0187	rs60368171	0.00305502	L1	EAS_EUR
chr8:54823639:T:C	chr8:54848564:T:C	0.304	0.0774	0.0186	rs58662174	0.00311613	L1	EAS_EUR
chr8:54823697:T:C	chr8:54848564:T:C	0.304	0.077497	0.0186	rs57889664	0.00318856	L1	EAS_EUR
chr8:54823741:A:G	chr8:54848564:T:C	0.304	0.077605	0.0186	rs58216040	0.00331335	L1	EAS_EUR
chr8:54823770:T:C	chr8:54848564:T:C	0.304	0.077605	0.0186	rs57498959	0.00331224	L1	EAS_EUR
chr8:54823834:G:T	chr8:54848564:T:C	0.304	0.077605	0.0186	rs58447272	0.00331861	L1	EAS_EUR
chr8:54824448:C:A	chr8:54848564:T:C	0.304	0.077799	0.0186	rs34652537	0.00346564	L1	EAS_EUR
chr8:54824635:T:C	chr8:54848564:T:C	0.304	0.078102	0.0186	rs13282412	0.00387036	L1	EAS_EUR
chr8:54824688:C:T	chr8:54848564:T:C	0.304	0.077799	0.0186	rs34303551	0.00349451	L1	EAS_EUR
chr8:54824861:C:T	chr8:54848564:T:C	0.302	0.079097	0.0187	rs79647761	0.00409012	L1	EAS_EUR
chr8:54824862:A:G	chr8:54848564:T:C	0.302	0.078805	0.0187	rs75166194	0.00370475	L1	EAS_EUR
chr8:54825149:C:T	chr8:54848564:T:C	0.27	0.077702	0.0193	rs80356386	0.00166787	L1	EAS_EUR
chr8:54825285:G:A	chr8:54848564:T:C	0.304	0.078297	0.0186	rs73604920	0.00374246	L1	EAS_EUR
chr8:54825322:G:A	chr8:54848564:T:C	0.304	0.0786	0.0186	rs73604923	0.00320778	L1	EAS_EUR
chr8:54825343:G:A	chr8:54848564:T:C	0.304	0.0786	0.0186	rs79094301	0.0040133	L1	EAS_EUR
chr8:54825353:A:G	chr8:54848564:T:C	0.304	0.078805	0.0187	rs73604925	0.00302824	L1	EAS_EUR
chr8:54825431:T:C	chr8:54848564:T:C	0.304	0.078405	0.0186	rs62516281	0.00383969	L1	EAS_EUR
chr8:54825451:T:G	chr8:54848564:T:C	0.304	0.078297	0.0186	rs61397308	0.00376866	L1	EAS_EUR
chr8:54825785:T:G	chr8:54848564:T:C	0.304	0.078405	0.0186	rs35246173	0.00391526	L1	EAS_EUR
chr8:54826018:G:T	chr8:54848564:T:C	0.4595	0.075899	0.0174	rs2889029	0.0252391	L1	EAS_EUR
chr8:54826024:T:C	chr8:54848564:T:C	0.304	0.078502	0.0186	rs28477376	0.00398282	L1	EAS_EUR
chr8:54826876:A:G	chr8:54848564:T:C	0.3065	0.076697	0.0186	rs6994470	0.00271115	L1	EAS_EUR
chr8:54827415:C:T	chr8:54848564:T:C	0.3065	0.076795	0.0186	rs4737716	0.00264673	L1	EAS_EUR
chr8:54827494:G:A	chr8:54848564:T:C	0.307	0.0766	0.0186	rs34716968	0.00252658	L1	EAS_EUR
chr8:54827526:A:C	chr8:54848564:T:C	0.307	0.0766	0.0186	rs35887371	0.00281202	L1	EAS_EUR
chr8:54827724:C:T	chr8:54848564:T:C	0.307	0.0766	0.0186	rs35437743	0.00271461	L1	EAS_EUR
chr8:54828045:G:T	chr8:54848564:T:C	0.302	0.075198	0.0187	rs6983242	0.00192072	L1	EAS_EUR
chr8:54828046:G:T	chr8:54848564:T:C	0.302	0.075198	0.0187	rs6983243	0.00190328	L1	EAS_EUR
chr8:54828303:G:A	chr8:54848564:T:C	0.3015	0.075295	0.0187	rs6983719	0.00161665	L1	EAS_EUR
chr8:54828340:T:G	chr8:54848564:T:C	0.301	0.075004	0.0187	rs7008518	0.00185784	L1	EAS_EUR
chr8:54828371:T:C	chr8:54848564:T:C	0.301	0.0755	0.0187	rs7008534	0.00169707	L1	EAS_EUR
chr8:54828373:G:A	chr8:54848564:T:C	0.4595	0.090001	0.0173	rs6983764	0.312053	L1	EAS_EUR
chr8:54828440:A:G	chr8:54848564:T:C	0.3015	0.075705	0.0187	rs7004671	0.00216883	L1	EAS_EUR
chr8:54828472:T:G	chr8:54848564:T:C	0.3015	0.075597	0.0187	rs7008698	0.00213788	L1	EAS_EUR
chr8:54828970:T:C	chr8:54848564:T:C	0.3015	0.075597	0.0187	rs10097781	0.00216172	L1	EAS_EUR
chr8:54829176:C:T	chr8:54848564:T:C	0.3015	0.075802	0.0187	rs9650312	0.00223235	L1	EAS_EUR
chr8:54829207:A:G	chr8:54848564:T:C	0.302	0.075705	0.0187	rs11993920	0.0021885	L1	EAS_EUR
chr8:54829291:A:G	chr8:54848564:T:C	0.3015	0.075705	0.0187	rs9650313	0.00222664	L1	EAS_EUR
chr8:54829384:T:C	chr8:54848564:T:C	0.302	0.075705	0.0187	rs9650181	0.00221304	L1	EAS_EUR
chr8:54829810:G:T	chr8:54848564:T:C	0.302	0.075597	0.0187	rs11997362	0.00211356	L1	EAS_EUR
chr8:54829828:A:G	chr8:54848564:T:C	0.302	0.075802	0.0187	rs11994117	0.00220979	L1	EAS_EUR
chr8:54830150:G:A	chr8:54848564:T:C	0.302	0.075802	0.0187	rs13277367	0.00219251	L1	EAS_EUR
chr8:54830409:T:C	chr8:54848564:T:C	0.3025	0.076503	0.0187	rs10958430	0.00441683	L1	EAS_EUR
chr8:54830464:A:G	chr8:54848564:T:C	0.302	0.075705	0.0186	rs10958431	0.00240204	L1	EAS_EUR
chr8:54830945:T:C	chr8:54848564:T:C	0.302	0.075802	0.0186	rs1391455	0.00242249	L1	EAS_EUR
chr8:54831026:C:T	chr8:54848564:T:C	0.302	0.075996	0.0186	rs1391456	0.00250696	L1	EAS_EUR
chr8:54831566:A:G	chr8:54848564:T:C	0.302	0.075996	0.0186	rs11996028	0.00254535	L1	EAS_EUR
chr8:54831572:T:C	chr8:54848564:T:C	0.302	0.075899	0.0186	rs11996811	0.00246979	L1	EAS_EUR
chr8:54831708:A:G	chr8:54848564:T:C	0.3025	0.075996	0.0186	rs11996081	0.00244196	L1	EAS_EUR
chr8:54831828:G:A	chr8:54848564:T:C	0.3025	0.075996	0.0186	rs28847703	0.00257483	L1	EAS_EUR
chr8:54831878:G:A	chr8:54848564:T:C	0.3025	0.075996	0.0186	rs28773276	0.00254982	L1	EAS_EUR
chr8:54832232:T:G	chr8:54848564:T:C	0.457	0.074002	0.0174	rs7822624	0.0144813	L1	EAS_EUR
chr8:54832622:T:C	chr8:54848564:T:C	0.3025	0.076104	0.0186	rs11997870	0.00249981	L1	EAS_EUR
chr8:54833036:T:C	chr8:54848564:T:C	0.3025	0.076104	0.0186	rs10113589	0.00256401	L1	EAS_EUR
chr8:54833047:G:A	chr8:54848564:T:C	0.3025	0.076104	0.0186	rs10095485	0.0025735	L1	EAS_EUR
chr8:54833399:C:T	chr8:54848564:T:C	0.3045	0.075802	0.0186	rs10096797	0.00255827	L1	EAS_EUR
chr8:54833659:A:G	chr8:54848564:T:C	0.3025	0.076201	0.0186	rs1498169	0.00260139	L1	EAS_EUR
chr8:54833796:A:G	chr8:54848564:T:C	0.3025	0.076201	0.0186	rs1498171	0.00260437	L1	EAS_EUR
chr8:54834401:G:A	chr8:54848564:T:C	0.3025	0.076298	0.0186	rs4737210	0.00269285	L1	EAS_EUR
chr8:54834760:T:C	chr8:54848564:T:C	0.3025	0.076503	0.0186	rs10504172	0.00275922	L1	EAS_EUR
chr8:54835476:T:C	chr8:54848564:T:C	0.3025	0.076395	0.0186	rs17321695	0.00271907	L1	EAS_EUR
chr8:54835569:A:C	chr8:54848564:T:C	0.3025	0.076201	0.0186	rs28618080	0.00263469	L1	EAS_EUR
chr8:54835842:G:T	chr8:54848564:T:C	0.3025	0.076395	0.0186	rs9298511	0.00276494	L1	EAS_EUR
chr8:54835943:C:T	chr8:54848564:T:C	0.2685	0.076697	0.0194	rs10086988	0.00174419	L1	EAS_EUR
chr8:54836020:C:T	chr8:54848564:T:C	0.3025	0.076395	0.0186	rs9298512	0.00273307	L1	EAS_EUR
chr8:54836624:C:T	chr8:54848564:T:C	0.2685	0.0766	0.0193	rs12114605	0.00174308	L1	EAS_EUR
chr8:54836690:C:T	chr8:54848564:T:C	0.2685	0.077	0.0193	rs10087883	0.00188855	L1	EAS_EUR
chr8:54836705:G:T	chr8:54848564:T:C	0.2685	0.077097	0.0193	rs10087108	0.00192637	L1	EAS_EUR
chr8:54837004:C:T	chr8:54848564:T:C	0.2685	0.077	0.0193	rs9298513	0.00194817	L1	EAS_EUR
chr8:54837107:A:G	chr8:54848564:T:C	0.2685	0.077	0.0193	rs1498172	0.00190802	L1	EAS_EUR
chr8:54837271:A:G	chr8:54848564:T:C	0.27	0.076795	0.0193	rs1498173	0.00184256	L1	EAS_EUR
chr8:54839298:T:C	chr8:54848564:T:C	0.2695	0.077302	0.0193	rs9650182	0.00411934	L1	EAS_EUR
chr8:54842137:G:A	chr8:54848564:T:C	0.3035	0.075597	0.0185	rs1498175	0.00248595	L1	EAS_EUR
chr8:54843632:G:A	chr8:54848564:T:C	0.3035	0.075295	0.0185	rs10086694	0.0022852	L1	EAS_EUR
chr8:54844916:T:C	chr8:54848564:T:C	0.304	0.076201	0.0185	rs1873964	0.00669484	L1	EAS_EUR
chr8:54845400:A:G	chr8:54848564:T:C	0.304	0.076201	0.0185	rs4737733	0.00690763	L1	EAS_EUR
chr8:54847114:G:A	chr8:54848564:T:C	0.2705	0.077205	0.0193	rs7002181	0.00473305	L1	EAS_EUR
chr8:54847829:G:A	chr8:54848564:T:C	0.3035	0.075004	0.0185	rs923858	0.0028887	L1	EAS_EUR
chr8:54848197:T:G	chr8:54848564:T:C	0.3045	0.075899	0.0186	rs1109826	0.00596239	L1	EAS_EUR
chr8:54848564:T:C	chr8:54848564:T:C	0.4555	0.073905	0.0173	rs10958432	0.0225143	L1	EAS_EUR
chr8:54849478:A:G	chr8:54848564:T:C	0.3065	0.0755	0.0186	rs3735979	0.00746399	L1	EAS_EUR
chr8:54851213:C:T	chr8:54848564:T:C	0.3045	0.0766	0.0186	rs4737736	0.00896992	L1	EAS_EUR
chr8:54851990:T:C	chr8:54848564:T:C	0.3045	0.076503	0.0186	rs17322268	0.00936444	L1	EAS_EUR
chr8:54852267:T:C	chr8:54848564:T:C	0.3045	0.0755	0.0186	rs9657165	0.00298399	L1	EAS_EUR
chr8:54854584:G:A	chr8:54848564:T:C	0.305	0.075004	0.0188	rs4737218	0.00234322	L1	EAS_EUR
chr8:54854818:C:T	chr8:54848564:T:C	0.305	0.074497	0.0189	rs4737219	0.00469783	L1	EAS_EUR
chr8:59600529:A:C	chr8:59787910:G:A	0.3375	0.023003	0.0183	rs6986251	0.000763502	L1	EAS_EUR
chr8:59610516:T:C	chr8:59787910:G:A	0.3385	0.023903	0.0182	rs57023171	0.00087637	L1	EAS_EUR
chr8:59631447:A:C	chr8:59787910:G:A	0.396	0.0229	0.0177	rs10957102	0.000519049	L1	EAS_EUR
chr8:59745679:C:A	chr8:59787910:G:A	0.395	-0.039797	0.0174	rs1034519	0.0235575	L1	EAS_EUR
chr8:59754672:G:A	chr8:59787910:G:A	0.3925	-0.040902	0.0173	rs6471803	0.0215183	L1	EAS_EUR
chr8:59760927:T:G	chr8:59787910:G:A	0.396	-0.039403	0.0173	rs6982408	0.00377529	L1	EAS_EUR
chr8:59761491:C:T	chr8:59787910:G:A	0.396	-0.0395	0.0173	rs2326444	0.00394267	L1	EAS_EUR
chr8:59762350:C:T	chr8:59787910:G:A	0.3925	-0.042302	0.0174	rs7835908	0.0376003	L1	EAS_EUR
chr8:59765206:T:G	chr8:59787910:G:A	0.3925	-0.042801	0.0174	rs2136912	0.0444092	L1	EAS_EUR
chr8:59766936:C:T	chr8:59787910:G:A	0.3925	-0.042801	0.0174	rs2056459	0.0435051	L1	EAS_EUR
chr8:59768342:G:A	chr8:59787910:G:A	0.3925	-0.043098	0.0174	rs2055877	0.0448267	L1	EAS_EUR
chr8:59771337:C:T	chr8:59787910:G:A	0.3925	-0.043404	0.0174	rs2136914	0.0467889	L1	EAS_EUR
chr8:59779071:T:C	chr8:59787910:G:A	0.3985	-0.0395	0.0173	rs12680695	0.00207804	L1	EAS_EUR
chr8:59779158:T:G	chr8:59787910:G:A	0.3935	-0.044199	0.0174	rs12680715	0.0406811	L1	EAS_EUR
chr8:59780169:G:A	chr8:59787910:G:A	0.3935	-0.0446	0.0174	rs6471812	0.0712439	L1	EAS_EUR
chr8:59782088:G:A	chr8:59787910:G:A	0.394	-0.0446	0.0174	rs867743	0.0647516	L1	EAS_EUR
chr8:59782341:C:A	chr8:59787910:G:A	0.399	-0.039999	0.0173	rs907211	0.00226095	L1	EAS_EUR
chr8:59783967:T:C	chr8:59787910:G:A	0.394	-0.044897	0.0174	rs1473594	0.0364371	L1	EAS_EUR
chr8:59785315:T:G	chr8:59787910:G:A	0.3945	-0.044696	0.0174	rs6471814	0.084919	L1	EAS_EUR
chr8:59785955:A:C	chr8:59787910:G:A	0.399	-0.039903	0.0173	rs7011090	0.00426125	L1	EAS_EUR
chr8:59786236:A:G	chr8:59787910:G:A	0.3945	-0.044495	0.0174	rs6471815	0.0745179	L1	EAS_EUR
chr8:59786245:C:T	chr8:59787910:G:A	0.3995	-0.039797	0.0174	rs6471816	0.00399897	L1	EAS_EUR
chr8:59786378:G:A	chr8:59787910:G:A	0.399	-0.039701	0.0174	rs6471817	0.00399315	L1	EAS_EUR
chr8:59787591:C:T	chr8:59787910:G:A	0.3995	-0.039903	0.0174	rs6471820	0.004102	L1	EAS_EUR
chr8:59787910:G:A	chr8:59787910:G:A	0.3945	-0.044801	0.0174	rs6984242	0.141141	L1	EAS_EUR
chr8:59793015:C:T	chr8:59787910:G:A	0.4055	-0.030898	0.0173	rs6471822	0.00109577	L1	EAS_EUR
chr8:59804285:G:A	chr8:59787910:G:A	0.4055	-0.032999	0.0173	rs7833985	0.00772338	L1	EAS_EUR
chr8:59804945:A:G	chr8:59787910:G:A	0.4045	-0.033502	0.0173	rs7018304	0.00840295	L1	EAS_EUR
chr8:63619610:T:G	chr8:63866456:T:C	0.0425	0.040801	0.0427	rs1149453	0.0830816	L1	EUR
chr8:63661780:C:T	chr8:63866456:T:C	0.0285	0.097701	0.0536	rs991381	0.00436595	L1	EUR
chr8:63664878:C:A	chr8:63866456:T:C	0.0285	0.098495	0.0535	rs1149460	0.00483075	L1	EUR
chr8:63666594:C:T	chr8:63866456:T:C	0.029	0.090395	0.053	rs1238050	0.00555059	L1	EUR
chr8:63666677:C:T	chr8:63866456:T:C	0.0295	0.086005	0.0524	rs1217108	0.00194946	L1	EUR
chr8:63667187:G:T	chr8:63866456:T:C	0.0295	0.085896	0.0524	rs1217109	0.00191489	L1	EUR
chr8:63668700:T:C	chr8:63866456:T:C	0.0285	0.089104	0.053	rs1217110	0.00562128	L1	EUR
chr8:63673431:C:T	chr8:63866456:T:C	0.0295	0.083795	0.0522	rs1217111	0.00273676	L1	EUR
chr8:63674080:G:A	chr8:63866456:T:C	0.0285	0.085503	0.0528	rs1149462	0.00498014	L1	EUR
chr8:63674804:T:G	chr8:63866456:T:C	0.0295	0.084197	0.0521	rs1149464	0.00183009	L1	EUR
chr8:63676948:G:A	chr8:63866456:T:C	0.0285	0.087499	0.0527	rs1149466	0.00495447	L1	EUR
chr8:63678914:G:T	chr8:63866456:T:C	0.03	0.091699	0.0517	rs1149467	0.00348095	L1	EUR
chr8:63679010:G:A	chr8:63866456:T:C	0.03	0.092203	0.0517	rs1149468	0.0035625	L1	EUR
chr8:63681738:G:A	chr8:63866456:T:C	0.029	0.102997	0.0526	rs1217112	0.0078596	L1	EUR
chr8:63681797:A:C	chr8:63866456:T:C	0.029	0.103496	0.0526	rs1217113	0.00885195	L1	EUR
chr8:63687644:G:A	chr8:63866456:T:C	0.0295	0.104905	0.0522	rs790562	0.00746315	L1	EUR
chr8:63690010:T:C	chr8:63866456:T:C	0.0295	0.107396	0.0522	rs790563	0.00920675	L1	EUR
chr8:63691792:T:C	chr8:63866456:T:C	0.03	0.109201	0.0519	rs978336	0.00838111	L1	EUR
chr8:63697304:A:G	chr8:63866456:T:C	0.0295	0.109904	0.0523	rs1149471	0.0088619	L1	EUR
chr8:63699145:A:G	chr8:63866456:T:C	0.0295	0.110206	0.0523	rs1149472	0.00914574	L1	EUR
chr8:63700085:A:G	chr8:63866456:T:C	0.03	0.106005	0.052	rs1149473	0.00831321	L1	EUR
chr8:63700633:G:A	chr8:63866456:T:C	0.0295	0.110496	0.0523	rs1149474	0.00904935	L1	EUR
chr8:63701288:G:A	chr8:63866456:T:C	0.0295	0.107296	0.0522	rs1149475	0.00855541	L1	EUR
chr8:63706071:A:G	chr8:63866456:T:C	0.029	0.097602	0.0526	rs809339	0.00687633	L1	EUR
chr8:63706749:A:G	chr8:63866456:T:C	0.029	0.098098	0.0527	rs790565	0.00660183	L1	EUR
chr8:63708815:T:C	chr8:63866456:T:C	0.029	0.099301	0.0524	rs790566	0.00693815	L1	EUR
chr8:63709118:T:C	chr8:63866456:T:C	0.029	0.098495	0.0527	rs790568	0.00659055	L1	EUR
chr8:63709270:A:G	chr8:63866456:T:C	0.029	0.098595	0.0527	rs790569	0.00670723	L1	EUR
chr8:63711094:A:C	chr8:63866456:T:C	0.029	0.099102	0.0528	rs1217098	0.00693811	L1	EUR
chr8:63712734:T:C	chr8:63866456:T:C	0.029	0.100296	0.0526	rs1217103	0.0038484	L1	EUR
chr8:63715562:T:C	chr8:63866456:T:C	0.029	-0.102403	0.0526	rs6992714	0.00591144	L1	EUR
chr8:63716489:G:A	chr8:63866456:T:C	0.029	-0.102304	0.0526	rs66503419	0.00443552	L1	EUR
chr8:63718362:C:T	chr8:63866456:T:C	0.0315	-0.108801	0.0509	rs6988374	0.00559629	L1	EUR
chr8:63718584:T:C	chr8:63866456:T:C	0.0315	-0.111497	0.0509	rs7008862	0.0059967	L1	EUR
chr8:63718853:A:C	chr8:63866456:T:C	0.0295	-0.103504	0.0523	rs67563290	0.00269208	L1	EUR
chr8:63719628:G:A	chr8:63866456:T:C	0.0315	-0.108702	0.0509	rs11997190	0.00548963	L1	EUR
chr8:63720448:C:T	chr8:63866456:T:C	0.0295	-0.102602	0.0523	rs67760018	0.00389812	L1	EUR
chr8:63720754:T:C	chr8:63866456:T:C	0.0315	-0.108496	0.0509	rs1406490	0.00354228	L1	EUR
chr8:63720867:C:A	chr8:63866456:T:C	0.0315	-0.108298	0.0508	rs1406491	0.00372526	L1	EUR
chr8:63722423:C:T	chr8:63866456:T:C	0.0295	-0.101898	0.0523	rs1358590	0.00262993	L1	EUR
chr8:63723116:G:A	chr8:63866456:T:C	0.0295	-0.101898	0.0523	rs28635673	0.00259403	L1	EUR
chr8:63723837:A:G	chr8:63866456:T:C	0.0295	-0.101599	0.0523	rs11994082	0.00248448	L1	EUR
chr8:63724630:A:G	chr8:63866456:T:C	0.029	-0.099402	0.0525	rs10099382	0.00246738	L1	EUR
chr8:63726152:C:T	chr8:63866456:T:C	0.03	-0.0966	0.0522	rs6472118	0.0024765	L1	EUR
chr8:63733707:G:A	chr8:63866456:T:C	0.034	-0.101301	0.0501	rs16930633	0.0113976	L1	EUR
chr8:63733714:T:G	chr8:63866456:T:C	0.031	-0.0965	0.052	rs72649240	0.00786558	L1	EUR
chr8:63734088:C:A	chr8:63866456:T:C	0.032	-0.097997	0.0516	rs17215671	0.00751831	L1	EUR
chr8:63735466:G:T	chr8:63866456:T:C	0.0335	-0.103801	0.0503	rs66513944	0.0105426	L1	EUR
chr8:63736894:C:A	chr8:63866456:T:C	0.032	-0.0998	0.0516	rs67801322	0.00877479	L1	EUR
chr8:63736989:C:A	chr8:63866456:T:C	0.034	-0.104504	0.0503	rs16930637	0.0107098	L1	EUR
chr8:63740903:T:C	chr8:63866456:T:C	0.036	-0.0766	0.0489	rs67344323	0.00623047	L1	EUR
chr8:63745718:T:G	chr8:63866456:T:C	0.036	-0.077202	0.0487	rs28542151	0.00331076	L1	EUR
chr8:63746220:T:C	chr8:63866456:T:C	0.036	-0.075896	0.0486	rs10090496	0.00550643	L1	EUR
chr8:63747784:C:T	chr8:63866456:T:C	0.036	-0.077498	0.0486	rs28721440	0.00401837	L1	EUR
chr8:63748969:G:A	chr8:63866456:T:C	0.036	-0.078201	0.0485	rs7834364	0.00641262	L1	EUR
chr8:63749760:G:A	chr8:63866456:T:C	0.036	-0.078303	0.0485	rs28549862	0.00443814	L1	EUR
chr8:63754465:T:C	chr8:63866456:T:C	0.036	-0.080197	0.0483	rs66707855	0.00449115	L1	EUR
chr8:63761621:T:G	chr8:63866456:T:C	0.0375	-0.092698	0.0474	rs73272966	0.00644751	L1	EUR
chr8:63768348:T:G	chr8:63866456:T:C	0.0365	-0.082998	0.0475	rs7824991	0.00595398	L1	EUR
chr8:63769738:G:A	chr8:63866456:T:C	0.037	-0.080796	0.0473	rs6980548	0.00371897	L1	EUR
chr8:63771861:G:A	chr8:63866456:T:C	0.0365	-0.083302	0.0474	rs6991404	0.00583472	L1	EUR
chr8:63780230:T:G	chr8:63866456:T:C	0.0365	-0.084902	0.0473	rs10106342	0.00416769	L1	EUR
chr8:63780493:C:A	chr8:63866456:T:C	0.0365	-0.084902	0.0473	rs10091697	0.00321258	L1	EUR
chr8:64378709:A:C	chr8:64380638:C:G	0.182	0.115501	0.0228	rs298213	0.0389108	L1	EAS_EUR
chr8:64380224:T:C	chr8:64380638:C:G	0.1815	0.114996	0.0228	rs298214	0.0443115	L1	EAS_EUR
chr8:64380498:T:G	chr8:64380638:C:G	0.181	0.114805	0.0228	rs298215	0.0410548	L1	EAS_EUR
chr8:64382115:G:A	chr8:64380638:C:G	0.181	0.114099	0.0227	rs298218	0.0376729	L1	EAS_EUR
chr8:64384045:C:T	chr8:64380638:C:G	0.181	0.113695	0.0227	rs298196	0.0276942	L1	EAS_EUR
chr8:64384407:G:A	chr8:64380638:C:G	0.181	0.113505	0.0226	rs298197	0.0519361	L1	EAS_EUR
chr8:64384609:A:G	chr8:64380638:C:G	0.181	0.113505	0.0226	rs298198	0.0295038	L1	EAS_EUR
chr8:64385043:G:T	chr8:64380638:C:G	0.182	0.112396	0.0226	rs298199	0.0391684	L1	EAS_EUR
chr8:64385745:A:G	chr8:64380638:C:G	0.182	0.112296	0.0226	rs298200	0.0366212	L1	EAS_EUR
chr8:64387320:G:A	chr8:64380638:C:G	0.182	0.111803	0.0226	rs298177	0.0347092	L1	EAS_EUR
chr8:64388316:G:A	chr8:64380638:C:G	0.181	0.112598	0.0226	rs298179	0.0340348	L1	EAS_EUR
chr8:64391100:T:G	chr8:64380638:C:G	0.1815	0.110005	0.0225	rs298183	0.020177	L1	EAS_EUR
chr8:64391554:G:A	chr8:64380638:C:G	0.1815	0.110005	0.0225	rs298184	0.0202223	L1	EAS_EUR
chr8:64392646:G:A	chr8:64380638:C:G	0.1815	0.109904	0.0225	rs298185	0.0195819	L1	EAS_EUR
chr8:64392777:C:T	chr8:64380638:C:G	0.181	0.110105	0.0225	rs298186	0.020328	L1	EAS_EUR
chr8:64397614:G:A	chr8:64380638:C:G	0.181	-0.1113	0.0225	rs2577907	0.0201314	L1	EAS_EUR
chr8:64398279:A:G	chr8:64380638:C:G	0.181	-0.111398	0.0225	rs2612614	0.0207964	L1	EAS_EUR
chr8:64400090:A:G	chr8:64380638:C:G	0.181	-0.111604	0.0225	rs4604479	0.021735	L1	EAS_EUR
chr8:64400497:C:T	chr8:64380638:C:G	0.181	-0.111702	0.0225	rs182317984	0.0221541	L1	EAS_EUR
chr8:64401923:A:C	chr8:64380638:C:G	0.181	-0.111801	0.0225	rs2577906	0.0218758	L1	EAS_EUR
chr8:64404984:T:C	chr8:64380638:C:G	0.181	-0.112203	0.0225	rs3098343	0.0237097	L1	EAS_EUR
chr8:64405708:G:T	chr8:64380638:C:G	0.1815	-0.113498	0.0225	rs2612613	0.0250465	L1	EAS_EUR
chr8:64405974:T:G	chr8:64380638:C:G	0.181	-0.1124	0.0225	rs2612611	0.0249788	L1	EAS_EUR
chr8:64408216:A:G	chr8:64380638:C:G	0.181	-0.113498	0.0225	rs2612610	0.019708	L1	EAS_EUR
chr8:64408397:G:A	chr8:64380638:C:G	0.181	-0.112596	0.0225	rs2577904	0.0260989	L1	EAS_EUR
chr8:64412798:C:T	chr8:64380638:C:G	0.181	-0.113597	0.0225	rs2600475	0.0300441	L1	EAS_EUR
chr8:64413850:C:T	chr8:64380638:C:G	0.181	-0.112998	0.0225	rs2612609	0.0282055	L1	EAS_EUR
chr8:64414150:G:A	chr8:64380638:C:G	0.181	-0.112998	0.0225	rs1869024	0.0276797	L1	EAS_EUR
chr8:64414532:T:C	chr8:64380638:C:G	0.181	-0.113704	0.0225	rs2600474	0.0191094	L1	EAS_EUR
chr8:64415837:C:A	chr8:64380638:C:G	0.181	-0.113097	0.0225	rs1155098	0.0275937	L1	EAS_EUR
chr8:64418059:A:G	chr8:64380638:C:G	0.181	-0.112998	0.0225	rs2612604	0.0270723	L1	EAS_EUR
chr8:64420889:A:G	chr8:64380638:C:G	0.181	-0.1129	0.0225	rs2600480	0.0268673	L1	EAS_EUR
chr8:64422988:C:T	chr8:64380638:C:G	0.182	-0.113704	0.0225	rs2577901	0.0318579	L1	EAS_EUR
chr8:64423925:A:G	chr8:64380638:C:G	0.1815	-0.113204	0.0226	rs2612605	0.02642	L1	EAS_EUR
chr8:64588240:A:G	chr8:64380638:C:G	0.482	0.054203	0.0173	rs9298085	0.105045	L2	EAS_EUR
chr8:64606609:A:G	chr8:64380638:C:G	0.45	0.058201	0.0173	rs3779870	0.303707	L2	EAS_EUR
chr8:64612185:C:A	chr8:64380638:C:G	0.451	0.058297	0.0173	rs8192899	0.109666	L2	EAS_EUR
chr8:64612746:T:G	chr8:64380638:C:G	0.451	0.058297	0.0173	rs4467968	0.123116	L2	EAS_EUR
chr8:64612882:C:T	chr8:64380638:C:G	0.451	0.058297	0.0173	rs4465006	0.120668	L2	EAS_EUR
chr8:64625546:G:A	chr8:64380638:C:G	0.4625	0.046997	0.0172	rs4452822	0.0466448	L2	EAS_EUR
chr8:64378709:A:C	chr8:64625546:G:A	0.182	0.115501	0.0228	rs298213	0.0378776	L1	EAS_EUR
chr8:64380224:T:C	chr8:64625546:G:A	0.1815	0.114996	0.0228	rs298214	0.0420757	L1	EAS_EUR
chr8:64380498:T:G	chr8:64625546:G:A	0.181	0.114805	0.0228	rs298215	0.0390988	L1	EAS_EUR
chr8:64382115:G:A	chr8:64625546:G:A	0.181	0.114099	0.0227	rs298218	0.0360095	L1	EAS_EUR
chr8:64384045:C:T	chr8:64625546:G:A	0.181	0.113695	0.0227	rs298196	0.0270276	L1	EAS_EUR
chr8:64384407:G:A	chr8:64625546:G:A	0.181	0.113505	0.0226	rs298197	0.0479827	L1	EAS_EUR
chr8:64384609:A:G	chr8:64625546:G:A	0.181	0.113505	0.0226	rs298198	0.0288302	L1	EAS_EUR
chr8:64385043:G:T	chr8:64625546:G:A	0.182	0.112396	0.0226	rs298199	0.0374887	L1	EAS_EUR
chr8:64385745:A:G	chr8:64625546:G:A	0.182	0.112296	0.0226	rs298200	0.0351993	L1	EAS_EUR
chr8:64387320:G:A	chr8:64625546:G:A	0.182	0.111803	0.0226	rs298177	0.033143	L1	EAS_EUR
chr8:64388316:G:A	chr8:64625546:G:A	0.181	0.112598	0.0226	rs298179	0.0320803	L1	EAS_EUR
chr8:64391100:T:G	chr8:64625546:G:A	0.1815	0.110005	0.0225	rs298183	0.0201324	L1	EAS_EUR
chr8:64391554:G:A	chr8:64625546:G:A	0.1815	0.110005	0.0225	rs298184	0.0201731	L1	EAS_EUR
chr8:64392646:G:A	chr8:64625546:G:A	0.1815	0.109904	0.0225	rs298185	0.0195494	L1	EAS_EUR
chr8:64392777:C:T	chr8:64625546:G:A	0.181	0.110105	0.0225	rs298186	0.0203165	L1	EAS_EUR
chr8:64397614:G:A	chr8:64625546:G:A	0.181	-0.1113	0.0225	rs2577907	0.020722	L1	EAS_EUR
chr8:64398279:A:G	chr8:64625546:G:A	0.181	-0.111398	0.0225	rs2612614	0.0213885	L1	EAS_EUR
chr8:64400090:A:G	chr8:64625546:G:A	0.181	-0.111604	0.0225	rs4604479	0.0223673	L1	EAS_EUR
chr8:64400497:C:T	chr8:64625546:G:A	0.181	-0.111702	0.0225	rs182317984	0.0228094	L1	EAS_EUR
chr8:64401923:A:C	chr8:64625546:G:A	0.181	-0.111801	0.0225	rs2577906	0.0226042	L1	EAS_EUR
chr8:64404984:T:C	chr8:64625546:G:A	0.181	-0.112203	0.0225	rs3098343	0.0245424	L1	EAS_EUR
chr8:64405708:G:T	chr8:64625546:G:A	0.1815	-0.113498	0.0225	rs2612613	0.0260948	L1	EAS_EUR
chr8:64405974:T:G	chr8:64625546:G:A	0.181	-0.1124	0.0225	rs2612611	0.0258467	L1	EAS_EUR
chr8:64408216:A:G	chr8:64625546:G:A	0.181	-0.113498	0.0225	rs2612610	0.0207267	L1	EAS_EUR
chr8:64408397:G:A	chr8:64625546:G:A	0.181	-0.112596	0.0225	rs2577904	0.0270174	L1	EAS_EUR
chr8:64412798:C:T	chr8:64625546:G:A	0.181	-0.113597	0.0225	rs2600475	0.0303896	L1	EAS_EUR
chr8:64413850:C:T	chr8:64625546:G:A	0.181	-0.112998	0.0225	rs2612609	0.0292599	L1	EAS_EUR
chr8:64414150:G:A	chr8:64625546:G:A	0.181	-0.112998	0.0225	rs1869024	0.0287671	L1	EAS_EUR
chr8:64414532:T:C	chr8:64625546:G:A	0.181	-0.113704	0.0225	rs2600474	0.0202574	L1	EAS_EUR
chr8:64415837:C:A	chr8:64625546:G:A	0.181	-0.113097	0.0225	rs1155098	0.0287548	L1	EAS_EUR
chr8:64418059:A:G	chr8:64625546:G:A	0.181	-0.112998	0.0225	rs2612604	0.0281966	L1	EAS_EUR
chr8:64420889:A:G	chr8:64625546:G:A	0.181	-0.1129	0.0225	rs2600480	0.0279378	L1	EAS_EUR
chr8:64422988:C:T	chr8:64625546:G:A	0.182	-0.113704	0.0225	rs2577901	0.0332214	L1	EAS_EUR
chr8:64423925:A:G	chr8:64625546:G:A	0.1815	-0.113204	0.0226	rs2612605	0.0273889	L1	EAS_EUR
chr8:64588240:A:G	chr8:64625546:G:A	0.482	0.054203	0.0173	rs9298085	0.0411818	L2	EAS_EUR
chr8:64606609:A:G	chr8:64625546:G:A	0.45	0.058201	0.0173	rs3779870	0.112788	L2	EAS_EUR
chr8:64612185:C:A	chr8:64625546:G:A	0.451	0.058297	0.0173	rs8192899	0.0414602	L2	EAS_EUR
chr8:64612746:T:G	chr8:64625546:G:A	0.451	0.058297	0.0173	rs4467968	0.0464115	L2	EAS_EUR
chr8:64612882:C:T	chr8:64625546:G:A	0.451	0.058297	0.0173	rs4465006	0.0454827	L2	EAS_EUR
chr8:64625546:G:A	chr8:64625546:G:A	0.4625	0.046997	0.0172	rs4452822	0.0289848	L2	EAS_EUR
chr8:64631568:G:A	chr8:64625546:G:A	0.4615	0.046505	0.0172	rs10808738	0.0152411	L2	EAS_EUR
chr8:64634103:A:G	chr8:64625546:G:A	0.461	0.046704	0.0172	rs10105184	0.0147942	L2	EAS_EUR
chr8:64635099:C:T	chr8:64625546:G:A	0.488	0.046096	0.0171	rs4327886	0.0139783	L2	EAS_EUR
chr8:64635939:T:G	chr8:64625546:G:A	0.4605	0.046903	0.0171	rs4581093	0.0157533	L2	EAS_EUR
chr8:64637800:C:T	chr8:64625546:G:A	0.4605	0.046903	0.0171	rs9298087	0.0143804	L2	EAS_EUR
chr8:64641328:T:C	chr8:64625546:G:A	0.488	0.046002	0.017	rs28679790	0.00788903	L2	EAS_EUR
chr8:64642412:A:G	chr8:64625546:G:A	0.488	0.046096	0.0171	rs7005708	0.00792198	L2	EAS_EUR
chr8:64649068:A:G	chr8:64625546:G:A	0.4615	0.046903	0.0171	rs4507804	0.0149236	L2	EAS_EUR
chr8:64649373:T:C	chr8:64625546:G:A	0.487	0.045897	0.017	rs7837784	0.00794558	L2	EAS_EUR
chr8:64649382:C:T	chr8:64625546:G:A	0.4595	0.046798	0.0171	rs11996031	0.0145077	L2	EAS_EUR
chr8:64652527:A:G	chr8:64625546:G:A	0.488	0.046002	0.017	rs7004685	0.00808947	L2	EAS_EUR
chr8:64656830:G:A	chr8:64625546:G:A	0.46	0.046903	0.0171	rs4395923	0.0144937	L2	EAS_EUR
chr8:64657400:T:C	chr8:64625546:G:A	0.46	0.046997	0.0171	rs4382514	0.0144555	L2	EAS_EUR
chr8:64657942:G:A	chr8:64625546:G:A	0.46	0.046903	0.0171	rs11985376	0.0144516	L2	EAS_EUR
chr8:64658175:G:A	chr8:64625546:G:A	0.46	0.046903	0.0171	rs35060524	0.0144473	L2	EAS_EUR
chr8:64659667:C:T	chr8:64625546:G:A	0.4605	0.046997	0.0171	rs11986615	0.0148949	L2	EAS_EUR
chr8:64663044:C:T	chr8:64625546:G:A	0.488	0.046096	0.0171	rs4236934	0.00716123	L2	EAS_EUR
chr8:64667251:G:A	chr8:64625546:G:A	0.4595	0.047805	0.0171	rs4437694	0.0148591	L2	EAS_EUR
chr8:64667314:G:T	chr8:64625546:G:A	0.4935	0.046295	0.0177	rs4549814	0.00637349	L2	EAS_EUR
chr8:64668025:A:G	chr8:64625546:G:A	0.4595	0.047595	0.0171	rs12681856	0.014722	L2	EAS_EUR
chr8:64668433:C:T	chr8:64625546:G:A	0.4595	0.0477	0.0171	rs9298088	0.0151679	L2	EAS_EUR
chr8:64671099:T:C	chr8:64625546:G:A	0.4595	0.047805	0.0171	rs4532631	0.0149949	L2	EAS_EUR
chr8:64672852:T:C	chr8:64625546:G:A	0.4595	0.047595	0.0171	rs6999999	0.0140431	L2	EAS_EUR
chr8:64675240:A:G	chr8:64625546:G:A	0.455	0.048602	0.0172	rs4406437	0.00847911	L2	EAS_EUR
chr8:64681439:C:A	chr8:64625546:G:A	0.4555	0.046599	0.0171	rs11998077	0.0124105	L2	EAS_EUR
chr8:64693162:G:T	chr8:64625546:G:A	0.454	0.050304	0.0172	rs7827287	0.0124674	L2	EAS_EUR
chr8:64693321:G:A	chr8:64625546:G:A	0.454	0.050399	0.0171	rs10957321	0.0127004	L2	EAS_EUR
chr8:64695804:T:C	chr8:64625546:G:A	0.454	0.049495	0.0172	rs7830315	0.0120567	L2	EAS_EUR
chr8:64606609:A:G	chr8:64682360:T:C	0.45	0.058201	0.0173	rs3779870	0.0123111	L1	EAS_EUR
chr8:64612746:T:G	chr8:64682360:T:C	0.451	0.058297	0.0173	rs4467968	0.00601299	L1	EAS_EUR
chr8:64625546:G:A	chr8:64682360:T:C	0.4625	0.046997	0.0172	rs4452822	0.0632246	L1	EAS_EUR
chr8:64631568:G:A	chr8:64682360:T:C	0.4615	0.046505	0.0172	rs10808738	0.0318508	L1	EAS_EUR
chr8:64634103:A:G	chr8:64682360:T:C	0.461	0.046704	0.0172	rs10105184	0.0308252	L1	EAS_EUR
chr8:64635939:T:G	chr8:64682360:T:C	0.4605	0.046903	0.0171	rs4581093	0.0329547	L1	EAS_EUR
chr8:64637800:C:T	chr8:64682360:T:C	0.4605	0.046903	0.0171	rs9298087	0.0298795	L1	EAS_EUR
chr8:64649068:A:G	chr8:64682360:T:C	0.4615	0.046903	0.0171	rs4507804	0.0310937	L1	EAS_EUR
chr8:64649382:C:T	chr8:64682360:T:C	0.4595	0.046798	0.0171	rs11996031	0.0308238	L1	EAS_EUR
chr8:64656830:G:A	chr8:64682360:T:C	0.46	0.046903	0.0171	rs4395923	0.0301428	L1	EAS_EUR
chr8:64657400:T:C	chr8:64682360:T:C	0.46	0.046997	0.0171	rs4382514	0.0300456	L1	EAS_EUR
chr8:64657942:G:A	chr8:64682360:T:C	0.46	0.046903	0.0171	rs11985376	0.0300489	L1	EAS_EUR
chr8:64658175:G:A	chr8:64682360:T:C	0.46	0.046903	0.0171	rs35060524	0.0300395	L1	EAS_EUR
chr8:64659667:C:T	chr8:64682360:T:C	0.4605	0.046997	0.0171	rs11986615	0.0310247	L1	EAS_EUR
chr8:64667251:G:A	chr8:64682360:T:C	0.4595	0.047805	0.0171	rs4437694	0.0308552	L1	EAS_EUR
chr8:64667314:G:T	chr8:64682360:T:C	0.4935	0.046295	0.0177	rs4549814	0.012553	L1	EAS_EUR
chr8:64668025:A:G	chr8:64682360:T:C	0.4595	0.047595	0.0171	rs12681856	0.0305779	L1	EAS_EUR
chr8:64668433:C:T	chr8:64682360:T:C	0.4595	0.0477	0.0171	rs9298088	0.0315563	L1	EAS_EUR
chr8:64671099:T:C	chr8:64682360:T:C	0.4595	0.047805	0.0171	rs4532631	0.0311572	L1	EAS_EUR
chr8:64672852:T:C	chr8:64682360:T:C	0.4595	0.047595	0.0171	rs6999999	0.0297922	L1	EAS_EUR
chr8:64675240:A:G	chr8:64682360:T:C	0.455	0.048602	0.0172	rs4406437	0.016755	L1	EAS_EUR
chr8:64681439:C:A	chr8:64682360:T:C	0.4555	0.046599	0.0171	rs11998077	0.0254144	L1	EAS_EUR
chr8:64691025:A:G	chr8:64682360:T:C	0.456	0.047396	0.0172	rs11995512	0.0116841	L1	EAS_EUR
chr8:64693162:G:T	chr8:64682360:T:C	0.454	0.050304	0.0172	rs7827287	0.0162415	L1	EAS_EUR
chr8:64693321:G:A	chr8:64682360:T:C	0.454	0.050399	0.0171	rs10957321	0.0165908	L1	EAS_EUR
chr8:64695804:T:C	chr8:64682360:T:C	0.454	0.049495	0.0172	rs7830315	0.0157277	L1	EAS_EUR
chr8:64434379:C:T	chr8:64682360:T:C	0.1795	-0.105297	0.0225	rs3110289	0.0217459	L2	EAS_EUR
chr8:64435349:A:G	chr8:64682360:T:C	0.1785	-0.103098	0.0225	rs2612600	0.013958	L2	EAS_EUR
chr8:64436064:T:C	chr8:64682360:T:C	0.1785	-0.103801	0.0226	rs2600471	0.00997338	L2	EAS_EUR
chr8:64437687:T:C	chr8:64682360:T:C	0.1785	-0.103098	0.0226	rs59712423	0.0128601	L2	EAS_EUR
chr8:64440500:C:T	chr8:64682360:T:C	0.1785	-0.104198	0.0226	rs2577897	0.013427	L2	EAS_EUR
chr8:64445053:G:A	chr8:64682360:T:C	0.1775	-0.106996	0.0227	rs2612603	0.0279737	L2	EAS_EUR
chr8:64446337:C:T	chr8:64682360:T:C	0.1775	-0.107499	0.0227	rs3110288	0.0390487	L2	EAS_EUR
chr8:64449052:A:G	chr8:64682360:T:C	0.177	-0.109401	0.0226	rs2577894	0.0481703	L2	EAS_EUR
chr8:64451888:T:C	chr8:64682360:T:C	0.177	-0.110297	0.0226	rs2612589	0.0509023	L2	EAS_EUR
chr8:64452301:G:A	chr8:64682360:T:C	0.176	-0.110002	0.0227	rs1376773	0.0469913	L2	EAS_EUR
chr8:64452437:C:T	chr8:64682360:T:C	0.177	-0.109903	0.0226	rs1823667	0.0592751	L2	EAS_EUR
chr8:64452644:A:G	chr8:64682360:T:C	0.177	-0.110396	0.0227	rs2218045	0.0470819	L2	EAS_EUR
chr8:64454043:C:T	chr8:64682360:T:C	0.177	-0.1107	0.0227	rs2600466	0.0480906	L2	EAS_EUR
chr8:64460147:A:G	chr8:64682360:T:C	0.2755	-0.084001	0.0193	rs2577891	0.0014602	L2	EAS_EUR
chr8:64462252:G:A	chr8:64682360:T:C	0.2755	-0.084203	0.0194	rs28470172	0.00139633	L2	EAS_EUR
chr8:64463582:C:T	chr8:64682360:T:C	0.275	-0.084102	0.0194	rs6472142	0.00134958	L2	EAS_EUR
chr8:64464107:A:G	chr8:64682360:T:C	0.174	-0.115701	0.0233	rs10282793	0.0415984	L2	EAS_EUR
chr8:64466820:C:T	chr8:64682360:T:C	0.178	-0.108899	0.023	rs1530051	0.0112351	L2	EAS_EUR
chr8:64466871:A:G	chr8:64682360:T:C	0.178	-0.108801	0.023	rs1530052	0.0112911	L2	EAS_EUR
chr8:64468374:A:G	chr8:64682360:T:C	0.1765	-0.1107	0.023	rs10504376	0.0155028	L2	EAS_EUR
chr8:64469820:G:A	chr8:64682360:T:C	0.1765	-0.110602	0.023	rs72656409	0.0157505	L2	EAS_EUR
chr8:64469953:T:C	chr8:64682360:T:C	0.1765	-0.110602	0.023	rs72656411	0.0157716	L2	EAS_EUR
chr8:64474791:C:T	chr8:64682360:T:C	0.201	-0.091603	0.0219	rs16931257	0.00192924	L2	EAS_EUR
chr8:64478592:G:A	chr8:64682360:T:C	0.173	-0.105899	0.0231	rs921498	0.0071193	L2	EAS_EUR
chr8:64480522:C:T	chr8:64682360:T:C	0.201	-0.092096	0.0219	rs10504377	0.0019503	L2	EAS_EUR
chr8:64480766:T:C	chr8:64682360:T:C	0.1725	-0.105701	0.0231	rs16931273	0.00743407	L2	EAS_EUR
chr8:64485127:G:A	chr8:64682360:T:C	0.1725	-0.108101	0.0233	rs4633099	0.00711823	L2	EAS_EUR
chr8:64606609:A:G	chr8:64695804:T:C	0.45	0.058201	0.0173	rs3779870	0.0119274	L1	EAS_EUR
chr8:64612746:T:G	chr8:64695804:T:C	0.451	0.058297	0.0173	rs4467968	0.00584122	L1	EAS_EUR
chr8:64625546:G:A	chr8:64695804:T:C	0.4625	0.046997	0.0172	rs4452822	0.0628963	L1	EAS_EUR
chr8:64631568:G:A	chr8:64695804:T:C	0.4615	0.046505	0.0172	rs10808738	0.0317194	L1	EAS_EUR
chr8:64634103:A:G	chr8:64695804:T:C	0.461	0.046704	0.0172	rs10105184	0.0306965	L1	EAS_EUR
chr8:64635939:T:G	chr8:64695804:T:C	0.4605	0.046903	0.0171	rs4581093	0.0328076	L1	EAS_EUR
chr8:64637800:C:T	chr8:64695804:T:C	0.4605	0.046903	0.0171	rs9298087	0.0297496	L1	EAS_EUR
chr8:64649068:A:G	chr8:64695804:T:C	0.4615	0.046903	0.0171	rs4507804	0.0309535	L1	EAS_EUR
chr8:64649382:C:T	chr8:64695804:T:C	0.4595	0.046798	0.0171	rs11996031	0.0306947	L1	EAS_EUR
chr8:64656830:G:A	chr8:64695804:T:C	0.46	0.046903	0.0171	rs4395923	0.0300115	L1	EAS_EUR
chr8:64657400:T:C	chr8:64695804:T:C	0.46	0.046997	0.0171	rs4382514	0.0299135	L1	EAS_EUR
chr8:64657942:G:A	chr8:64695804:T:C	0.46	0.046903	0.0171	rs11985376	0.0299181	L1	EAS_EUR
chr8:64658175:G:A	chr8:64695804:T:C	0.46	0.046903	0.0171	rs35060524	0.0299087	L1	EAS_EUR
chr8:64659667:C:T	chr8:64695804:T:C	0.4605	0.046997	0.0171	rs11986615	0.0308872	L1	EAS_EUR
chr8:64667251:G:A	chr8:64695804:T:C	0.4595	0.047805	0.0171	rs4437694	0.0307029	L1	EAS_EUR
chr8:64667314:G:T	chr8:64695804:T:C	0.4935	0.046295	0.0177	rs4549814	0.012522	L1	EAS_EUR
chr8:64668025:A:G	chr8:64695804:T:C	0.4595	0.047595	0.0171	rs12681856	0.0304302	L1	EAS_EUR
chr8:64668433:C:T	chr8:64695804:T:C	0.4595	0.0477	0.0171	rs9298088	0.0314012	L1	EAS_EUR
chr8:64671099:T:C	chr8:64695804:T:C	0.4595	0.047805	0.0171	rs4532631	0.031003	L1	EAS_EUR
chr8:64672852:T:C	chr8:64695804:T:C	0.4595	0.047595	0.0171	rs6999999	0.0296478	L1	EAS_EUR
chr8:64675240:A:G	chr8:64695804:T:C	0.455	0.048602	0.0172	rs4406437	0.0166673	L1	EAS_EUR
chr8:64681439:C:A	chr8:64695804:T:C	0.4555	0.046599	0.0171	rs11998077	0.0252876	L1	EAS_EUR
chr8:64691025:A:G	chr8:64695804:T:C	0.456	0.047396	0.0172	rs11995512	0.0116301	L1	EAS_EUR
chr8:64693162:G:T	chr8:64695804:T:C	0.454	0.050304	0.0172	rs7827287	0.0161926	L1	EAS_EUR
chr8:64693321:G:A	chr8:64695804:T:C	0.454	0.050399	0.0171	rs10957321	0.0165366	L1	EAS_EUR
chr8:64695804:T:C	chr8:64695804:T:C	0.454	0.049495	0.0172	rs7830315	0.0156865	L1	EAS_EUR
chr8:64446337:C:T	chr8:64695804:T:C	0.1775	-0.107499	0.0227	rs3110288	0.0466337	L2	EAS_EUR
chr8:64449052:A:G	chr8:64695804:T:C	0.177	-0.109401	0.0226	rs2577894	0.0577349	L2	EAS_EUR
chr8:64451888:T:C	chr8:64695804:T:C	0.177	-0.110297	0.0226	rs2612589	0.0611	L2	EAS_EUR
chr8:64452301:G:A	chr8:64695804:T:C	0.176	-0.110002	0.0227	rs1376773	0.0563597	L2	EAS_EUR
chr8:64452437:C:T	chr8:64695804:T:C	0.177	-0.109903	0.0226	rs1823667	0.0710017	L2	EAS_EUR
chr8:64452644:A:G	chr8:64695804:T:C	0.177	-0.110396	0.0227	rs2218045	0.0565129	L2	EAS_EUR
chr8:64454043:C:T	chr8:64695804:T:C	0.177	-0.1107	0.0227	rs2600466	0.0577423	L2	EAS_EUR
chr8:64460147:A:G	chr8:64695804:T:C	0.2755	-0.084001	0.0193	rs2577891	0.00176464	L2	EAS_EUR
chr8:64462252:G:A	chr8:64695804:T:C	0.2755	-0.084203	0.0194	rs28470172	0.00168746	L2	EAS_EUR
chr8:64464107:A:G	chr8:64695804:T:C	0.174	-0.115701	0.0233	rs10282793	0.0500365	L2	EAS_EUR
chr8:64466820:C:T	chr8:64695804:T:C	0.178	-0.108899	0.023	rs1530051	0.0135091	L2	EAS_EUR
chr8:64466871:A:G	chr8:64695804:T:C	0.178	-0.108801	0.023	rs1530052	0.0135731	L2	EAS_EUR
chr8:64468374:A:G	chr8:64695804:T:C	0.1765	-0.1107	0.023	rs10504376	0.0186597	L2	EAS_EUR
chr8:64469820:G:A	chr8:64695804:T:C	0.1765	-0.110602	0.023	rs72656409	0.0189514	L2	EAS_EUR
chr8:64469953:T:C	chr8:64695804:T:C	0.1765	-0.110602	0.023	rs72656411	0.0189765	L2	EAS_EUR
chr8:64474791:C:T	chr8:64695804:T:C	0.201	-0.091603	0.0219	rs16931257	0.00229301	L2	EAS_EUR
chr8:64478592:G:A	chr8:64695804:T:C	0.173	-0.105899	0.0231	rs921498	0.00853441	L2	EAS_EUR
chr8:64480522:C:T	chr8:64695804:T:C	0.201	-0.092096	0.0219	rs10504377	0.00232016	L2	EAS_EUR
chr8:64480766:T:C	chr8:64695804:T:C	0.1725	-0.105701	0.0231	rs16931273	0.0089049	L2	EAS_EUR
chr8:64485127:G:A	chr8:64695804:T:C	0.1725	-0.108101	0.0233	rs4633099	0.00855691	L2	EAS_EUR
chr8:88256314:T:G	chr8:88271460:A:G	0.109	-0.059202	0.0274	rs6994019	0.00279979	L1	EAS_EUR
chr8:88259527:G:T	chr8:88271460:A:G	0.017	0.012397	0.0815	rs16880416	0.000934681	L1	EAS_EUR
chr8:88259833:G:A	chr8:88271460:A:G	0.017	0.011496	0.0814	rs1467251	0.000966484	L1	EAS_EUR
chr8:88261449:A:C	chr8:88271460:A:G	0.1275	-0.060097	0.0255	rs10955542	0.0407065	L1	EAS_EUR
chr8:88261635:G:A	chr8:88271460:A:G	0.017	0.009202	0.0815	rs7835822	0.000671334	L1	EAS_EUR
chr8:88263003:G:A	chr8:88271460:A:G	0.1275	-0.060097	0.0255	rs4043663	0.0349743	L1	EAS_EUR
chr8:88264772:A:G	chr8:88271460:A:G	0.0165	0.010101	0.0796	rs10094746	0.000672578	L1	EAS_EUR
chr8:88265883:C:A	chr8:88271460:A:G	0.0165	0.013004	0.0805	rs11991179	0.0016312	L1	EAS_EUR
chr8:88265958:G:T	chr8:88271460:A:G	0.0165	0.009202	0.0796	rs11998148	0.000696298	L1	EAS_EUR
chr8:88266507:A:G	chr8:88271460:A:G	0.0165	-0.011701	0.0795	rs7015655	0.000739082	L1	EAS_EUR
chr8:88267011:T:C	chr8:88271460:A:G	0.0165	-0.012798	0.0794	rs1401860	0.000766726	L1	EAS_EUR
chr8:88269552:A:G	chr8:88271460:A:G	0.0165	0.002503	0.079	rs6993710	0.00132905	L1	EAS_EUR
chr8:88271414:T:C	chr8:88271460:A:G	0.128	-0.0607	0.0255	rs1915018	0.0810886	L1	EAS_EUR
chr8:88271460:A:G	chr8:88271460:A:G	0.128	-0.061396	0.0255	rs1915019	0.0882494	L1	EAS_EUR
chr8:88271503:T:C	chr8:88271460:A:G	0.017	0.010404	0.078	rs1915020	0.000615079	L1	EAS_EUR
chr8:88276831:G:A	chr8:88271460:A:G	0.017	0.012204	0.0779	rs13249155	0.00137575	L1	EAS_EUR
chr8:88277516:T:C	chr8:88271460:A:G	0.0175	0.011901	0.077	rs1915023	0.000601198	L1	EAS_EUR
chr8:88290219:G:A	chr8:88271460:A:G	0.129	0.057703	0.0253	rs36013966	0.0418612	L1	EAS_EUR
chr8:88294254:A:G	chr8:88271460:A:G	0.13	-0.057202	0.0253	rs10955556	0.018385	L1	EAS_EUR
chr8:88310775:A:C	chr8:88271460:A:G	0.131	-0.055302	0.0253	rs3844198	0.0104138	L1	EAS_EUR
chr8:88312619:G:A	chr8:88271460:A:G	0.183	-0.028801	0.0222	rs4463475	0.000910155	L1	EAS_EUR
chr8:88330059:C:A	chr8:88271460:A:G	0.143	-0.025102	0.0245	rs4246109	0.00276695	L1	EAS_EUR
chr8:88330287:T:C	chr8:88271460:A:G	0.143	-0.024897	0.0245	rs4246111	0.00269471	L1	EAS_EUR
chr8:88331229:G:T	chr8:88271460:A:G	0.1435	0.023596	0.0245	rs16881203	0.00234649	L1	EAS_EUR
chr8:88336191:A:G	chr8:88271460:A:G	0.123	0.042605	0.0261	rs4395935	0.00906037	L1	EAS_EUR
chr8:88340182:G:A	chr8:88271460:A:G	0.123	0.042396	0.0261	rs35175011	0.00751855	L1	EAS_EUR
chr8:88343309:G:A	chr8:88271460:A:G	0.123	0.042699	0.0261	rs28787399	0.00829494	L1	EAS_EUR
chr8:88346898:T:G	chr8:88271460:A:G	0.123	0.0446	0.0261	rs58644813	0.00618839	L1	EAS_EUR
chr8:88348531:C:A	chr8:88271460:A:G	0.123	0.0439	0.026	rs7823223	0.00931569	L1	EAS_EUR
chr8:88348811:A:G	chr8:88271460:A:G	0.1245	0.044203	0.026	rs6469364	0.0110159	L1	EAS_EUR
chr8:88351378:G:A	chr8:88271460:A:G	0.123	0.045803	0.026	rs58255283	0.00662505	L1	EAS_EUR
chr8:88354035:G:A	chr8:88271460:A:G	0.123	0.044495	0.0259	rs6994283	0.00669952	L1	EAS_EUR
chr8:88354878:T:C	chr8:88271460:A:G	0.1235	0.046002	0.0258	rs13262875	0.00779173	L1	EAS_EUR
chr8:88357747:C:T	chr8:88271460:A:G	0.1235	0.045196	0.0258	rs10100170	0.00190674	L1	EAS_EUR
chr8:88358840:C:T	chr8:88271460:A:G	0.1235	0.045803	0.0258	rs6984041	0.00716318	L1	EAS_EUR
chr8:88360282:T:G	chr8:88271460:A:G	0.1235	0.046798	0.0258	rs13261175	0.00534842	L1	EAS_EUR
chr8:88360807:T:C	chr8:88271460:A:G	0.1725	-0.022202	0.0224	rs6989866	0.000631936	L1	EAS_EUR
chr8:88365273:A:G	chr8:88271460:A:G	0.1235	0.047301	0.0258	rs1394511	0.00786565	L1	EAS_EUR
chr8:88369143:A:G	chr8:88271460:A:G	0.1235	0.047595	0.0258	rs1910730	0.00512722	L1	EAS_EUR
chr8:88371498:G:A	chr8:88271460:A:G	0.123	0.048802	0.0258	rs1504801	0.00559111	L1	EAS_EUR
chr8:88373291:C:T	chr8:88271460:A:G	0.1235	0.047899	0.0258	rs56231945	0.00681212	L1	EAS_EUR
chr8:88378182:C:T	chr8:88271460:A:G	0.1235	0.048298	0.0258	rs7003388	0.00685425	L1	EAS_EUR
chr8:88378463:G:A	chr8:88271460:A:G	0.1235	0.048298	0.0258	rs7002751	0.00685643	L1	EAS_EUR
chr8:88378717:A:G	chr8:88271460:A:G	0.1235	0.048403	0.0258	rs6989402	0.00673629	L1	EAS_EUR
chr8:88385038:A:G	chr8:88271460:A:G	0.1235	-0.0488	0.0258	rs1012116	0.00682314	L1	EAS_EUR
chr8:88385202:T:C	chr8:88271460:A:G	0.1235	-0.0494	0.0258	rs4369037	0.00597859	L1	EAS_EUR
chr8:88430735:A:C	chr8:88271460:A:G	0.1215	0.053	0.026	rs73291155	0.00227152	L1	EAS_EUR
chr8:88431817:A:C	chr8:88271460:A:G	0.1215	0.053295	0.0261	rs7820710	0.00230455	L1	EAS_EUR
chr8:88433345:C:T	chr8:88271460:A:G	0.1215	0.052505	0.0261	rs13279451	0.00358905	L1	EAS_EUR
chr8:88436633:A:C	chr8:88271460:A:G	0.1215	0.0528	0.0261	rs35795205	0.00228884	L1	EAS_EUR
chr8:88502255:G:T	chr8:88271460:A:G	0.1245	0.050904	0.0257	rs7835734	0.00246416	L1	EAS_EUR
chr8:88502546:T:G	chr8:88271460:A:G	0.1245	0.051104	0.0257	rs6469448	0.002859	L1	EAS_EUR
chr8:88504212:T:G	chr8:88271460:A:G	0.1245	0.051304	0.0257	rs716881	0.00279201	L1	EAS_EUR
chr8:88508915:G:A	chr8:88271460:A:G	0.1245	0.050799	0.0257	rs34192269	0.00114368	L1	EAS_EUR
chr8:88512850:C:T	chr8:88271460:A:G	0.1245	0.051304	0.0257	rs7829490	0.00111884	L1	EAS_EUR
chr8:88256314:T:G	chr8:88346898:T:G	0.109	-0.059202	0.0274	rs6994019	0.00148526	L1	EAS_EUR
chr8:88259527:G:T	chr8:88346898:T:G	0.017	0.012397	0.0815	rs16880416	0.000518709	L1	EAS_EUR
chr8:88259833:G:A	chr8:88346898:T:G	0.017	0.011496	0.0814	rs1467251	0.000536782	L1	EAS_EUR
chr8:88261449:A:C	chr8:88346898:T:G	0.1275	-0.060097	0.0255	rs10955542	0.0215393	L1	EAS_EUR
chr8:88261635:G:A	chr8:88346898:T:G	0.017	0.009202	0.0815	rs7835822	0.000372241	L1	EAS_EUR
chr8:88263003:G:A	chr8:88346898:T:G	0.1275	-0.060097	0.0255	rs4043663	0.0185056	L1	EAS_EUR
chr8:88264772:A:G	chr8:88346898:T:G	0.0165	0.010101	0.0796	rs10094746	0.000373006	L1	EAS_EUR
chr8:88265883:C:A	chr8:88346898:T:G	0.0165	0.013004	0.0805	rs11991179	0.000913394	L1	EAS_EUR
chr8:88265958:G:T	chr8:88346898:T:G	0.0165	0.009202	0.0796	rs11998148	0.000386468	L1	EAS_EUR
chr8:88266507:A:G	chr8:88346898:T:G	0.0165	-0.011701	0.0795	rs7015655	0.000409847	L1	EAS_EUR
chr8:88267011:T:C	chr8:88346898:T:G	0.0165	-0.012798	0.0794	rs1401860	0.000425043	L1	EAS_EUR
chr8:88269552:A:G	chr8:88346898:T:G	0.0165	0.002503	0.079	rs6993710	0.000750263	L1	EAS_EUR
chr8:88271414:T:C	chr8:88346898:T:G	0.128	-0.0607	0.0255	rs1915018	0.043072	L1	EAS_EUR
chr8:88271460:A:G	chr8:88346898:T:G	0.128	-0.061396	0.0255	rs1915019	0.0467252	L1	EAS_EUR
chr8:88271503:T:C	chr8:88346898:T:G	0.017	0.010404	0.078	rs1915020	0.000347685	L1	EAS_EUR
chr8:88276831:G:A	chr8:88346898:T:G	0.017	0.012204	0.0779	rs13249155	0.000782126	L1	EAS_EUR
chr8:88277516:T:C	chr8:88346898:T:G	0.0175	0.011901	0.077	rs1915023	0.000339479	L1	EAS_EUR
chr8:88290219:G:A	chr8:88346898:T:G	0.129	0.057703	0.0253	rs36013966	0.0220887	L1	EAS_EUR
chr8:88294254:A:G	chr8:88346898:T:G	0.13	-0.057202	0.0253	rs10955556	0.00981175	L1	EAS_EUR
chr8:88310775:A:C	chr8:88346898:T:G	0.131	-0.055302	0.0253	rs3844198	0.0055806	L1	EAS_EUR
chr8:88312619:G:A	chr8:88346898:T:G	0.183	-0.028801	0.0222	rs4463475	0.000512698	L1	EAS_EUR
chr8:88330059:C:A	chr8:88346898:T:G	0.143	-0.025102	0.0245	rs4246109	0.00158113	L1	EAS_EUR
chr8:88330287:T:C	chr8:88346898:T:G	0.143	-0.024897	0.0245	rs4246111	0.00154107	L1	EAS_EUR
chr8:88331229:G:T	chr8:88346898:T:G	0.1435	0.023596	0.0245	rs16881203	0.00134925	L1	EAS_EUR
chr8:88336191:A:G	chr8:88346898:T:G	0.123	0.042605	0.0261	rs4395935	0.00484223	L1	EAS_EUR
chr8:88340182:G:A	chr8:88346898:T:G	0.123	0.042396	0.0261	rs35175011	0.00401331	L1	EAS_EUR
chr8:88343309:G:A	chr8:88346898:T:G	0.123	0.042699	0.0261	rs28787399	0.00443805	L1	EAS_EUR
chr8:88346898:T:G	chr8:88346898:T:G	0.123	0.0446	0.0261	rs58644813	0.00326749	L1	EAS_EUR
chr8:88348531:C:A	chr8:88346898:T:G	0.123	0.0439	0.026	rs7823223	0.00494212	L1	EAS_EUR
chr8:88348811:A:G	chr8:88346898:T:G	0.1245	0.044203	0.026	rs6469364	0.0058936	L1	EAS_EUR
chr8:88351378:G:A	chr8:88346898:T:G	0.123	0.045803	0.026	rs58255283	0.00346574	L1	EAS_EUR
chr8:88354035:G:A	chr8:88346898:T:G	0.123	0.044495	0.0259	rs6994283	0.00352759	L1	EAS_EUR
chr8:88354878:T:C	chr8:88346898:T:G	0.1235	0.046002	0.0258	rs13262875	0.00407368	L1	EAS_EUR
chr8:88357747:C:T	chr8:88346898:T:G	0.1235	0.045196	0.0258	rs10100170	0.000984925	L1	EAS_EUR
chr8:88358840:C:T	chr8:88346898:T:G	0.1235	0.045803	0.0258	rs6984041	0.00374529	L1	EAS_EUR
chr8:88360282:T:G	chr8:88346898:T:G	0.1235	0.046798	0.0258	rs13261175	0.00277348	L1	EAS_EUR
chr8:88360807:T:C	chr8:88346898:T:G	0.1725	-0.022202	0.0224	rs6989866	0.00035286	L1	EAS_EUR
chr8:88365273:A:G	chr8:88346898:T:G	0.1235	0.047301	0.0258	rs1394511	0.00409648	L1	EAS_EUR
chr8:88369143:A:G	chr8:88346898:T:G	0.1235	0.047595	0.0258	rs1910730	0.00266634	L1	EAS_EUR
chr8:88371498:G:A	chr8:88346898:T:G	0.123	0.048802	0.0258	rs1504801	0.00287783	L1	EAS_EUR
chr8:88373291:C:T	chr8:88346898:T:G	0.1235	0.047899	0.0258	rs56231945	0.00352683	L1	EAS_EUR
chr8:88378182:C:T	chr8:88346898:T:G	0.1235	0.048298	0.0258	rs7003388	0.00354125	L1	EAS_EUR
chr8:88378463:G:A	chr8:88346898:T:G	0.1235	0.048298	0.0258	rs7002751	0.00354238	L1	EAS_EUR
chr8:88378717:A:G	chr8:88346898:T:G	0.1235	0.048403	0.0258	rs6989402	0.0034777	L1	EAS_EUR
chr8:88385038:A:G	chr8:88346898:T:G	0.1235	-0.0488	0.0258	rs1012116	0.00349748	L1	EAS_EUR
chr8:88385202:T:C	chr8:88346898:T:G	0.1235	-0.0494	0.0258	rs4369037	0.0030538	L1	EAS_EUR
chr8:88430735:A:C	chr8:88346898:T:G	0.1215	0.053	0.026	rs73291155	0.00112894	L1	EAS_EUR
chr8:88431817:A:C	chr8:88346898:T:G	0.1215	0.053295	0.0261	rs7820710	0.00114482	L1	EAS_EUR
chr8:88433345:C:T	chr8:88346898:T:G	0.1215	0.052505	0.0261	rs13279451	0.00179769	L1	EAS_EUR
chr8:88436633:A:C	chr8:88346898:T:G	0.1215	0.0528	0.0261	rs35795205	0.00113982	L1	EAS_EUR
chr8:88502255:G:T	chr8:88346898:T:G	0.1245	0.050904	0.0257	rs7835734	0.0012292	L1	EAS_EUR
chr8:88502546:T:G	chr8:88346898:T:G	0.1245	0.051104	0.0257	rs6469448	0.00142438	L1	EAS_EUR
chr8:88504212:T:G	chr8:88346898:T:G	0.1245	0.051304	0.0257	rs716881	0.00139145	L1	EAS_EUR
chr8:88525331:C:A	chr8:88346898:T:G	0.1315	0.0455	0.0251	rs35543348	0.000729306	L1	EAS_EUR
chr8:88526731:G:A	chr8:88346898:T:G	0.1315	0.045803	0.0251	rs71526941	0.00287053	L1	EAS_EUR
chr8:88526983:G:T	chr8:88346898:T:G	0.1485	0.045196	0.0245	rs7007255	0.00333157	L1	EAS_EUR
chr8:88528914:G:A	chr8:88346898:T:G	0.1315	0.045604	0.0251	rs7017757	0.00273964	L1	EAS_EUR
chr8:88529937:C:T	chr8:88346898:T:G	0.1315	0.045698	0.0251	rs7826357	0.00272859	L1	EAS_EUR
chr8:88530450:G:A	chr8:88346898:T:G	0.133	0.046704	0.025	rs73692422	0.00289563	L1	EAS_EUR
chr8:88536199:C:T	chr8:88346898:T:G	0.1315	0.045196	0.0251	rs1386761	0.00234129	L1	EAS_EUR
chr8:88536343:G:A	chr8:88346898:T:G	0.1315	0.045196	0.0251	rs6989533	0.00234508	L1	EAS_EUR
chr8:88536493:C:T	chr8:88346898:T:G	0.1315	0.045102	0.0251	rs6990990	0.00230742	L1	EAS_EUR
chr8:88537239:A:G	chr8:88346898:T:G	0.1315	0.045395	0.0251	rs13281639	0.000800184	L1	EAS_EUR
chr8:88538814:C:T	chr8:88346898:T:G	0.1315	0.0446	0.0251	rs16884208	0.00232381	L1	EAS_EUR
chr8:88539855:T:G	chr8:88346898:T:G	0.1315	0.0446	0.0251	rs34976907	0.000873191	L1	EAS_EUR
chr8:88539867:A:G	chr8:88346898:T:G	0.1315	0.044495	0.0251	rs35021587	0.0007787	L1	EAS_EUR
chr8:88540238:A:C	chr8:88346898:T:G	0.1315	0.044401	0.0251	rs7003288	0.000679595	L1	EAS_EUR
chr8:88543124:C:T	chr8:88346898:T:G	0.1315	0.046201	0.0251	rs16884251	0.000860382	L1	EAS_EUR
chr8:88545033:C:T	chr8:88346898:T:G	0.1315	0.045897	0.0251	rs13271846	0.000756471	L1	EAS_EUR
chr8:88545752:T:C	chr8:88346898:T:G	0.1315	0.045698	0.0251	rs4425798	0.000831275	L1	EAS_EUR
chr8:88545922:G:T	chr8:88346898:T:G	0.1315	0.045698	0.0251	rs4295707	0.000766327	L1	EAS_EUR
chr8:88546455:T:C	chr8:88346898:T:G	0.1315	0.045604	0.0251	rs16884273	0.000725143	L1	EAS_EUR
chr8:88548624:C:T	chr8:88346898:T:G	0.1315	0.045395	0.0251	rs58035549	0.000738537	L1	EAS_EUR
chr8:88548660:G:A	chr8:88346898:T:G	0.1315	0.045395	0.0251	rs34846572	0.000790994	L1	EAS_EUR
chr8:88548774:G:A	chr8:88346898:T:G	0.1315	0.045395	0.0251	rs57990479	0.000730489	L1	EAS_EUR
chr8:88549042:G:A	chr8:88346898:T:G	0.1315	0.045301	0.0251	rs55739288	0.00078644	L1	EAS_EUR
chr8:88549380:C:A	chr8:88346898:T:G	0.1315	0.045196	0.0251	rs55916369	0.000744566	L1	EAS_EUR
chr8:88550194:G:A	chr8:88346898:T:G	0.1315	0.045196	0.0251	rs34798151	0.000700525	L1	EAS_EUR
chr8:88550259:T:C	chr8:88346898:T:G	0.1315	0.045102	0.0251	rs16884292	0.000754089	L1	EAS_EUR
chr8:88551363:G:A	chr8:88346898:T:G	0.131	0.046505	0.0251	rs34993870	0.000870656	L1	EAS_EUR
chr8:88551485:A:G	chr8:88346898:T:G	0.131	0.046505	0.0251	rs34590656	0.000905575	L1	EAS_EUR
chr8:88551808:A:G	chr8:88346898:T:G	0.131	0.046505	0.0251	rs16884309	0.000802293	L1	EAS_EUR
chr8:88552932:C:A	chr8:88346898:T:G	0.131	0.0464	0.0251	rs16884315	0.000807827	L1	EAS_EUR
chr8:88553007:C:T	chr8:88346898:T:G	0.131	0.0464	0.0251	rs35447172	0.000801535	L1	EAS_EUR
chr8:88553369:C:A	chr8:88346898:T:G	0.131	0.046295	0.0251	rs55782532	0.000796426	L1	EAS_EUR
chr8:88553655:A:G	chr8:88346898:T:G	0.131	0.046295	0.0251	rs16892659	0.0009507	L1	EAS_EUR
chr8:88554433:T:G	chr8:88346898:T:G	0.131	0.046201	0.0251	rs34743788	0.000780754	L1	EAS_EUR
chr8:88554448:G:T	chr8:88346898:T:G	0.131	0.046201	0.0251	rs35419681	0.000828024	L1	EAS_EUR
chr8:88555167:G:T	chr8:88346898:T:G	0.131	0.046096	0.0251	rs2338248	0.000781654	L1	EAS_EUR
chr8:88555334:A:G	chr8:88346898:T:G	0.131	0.046002	0.0251	rs71526947	0.000816745	L1	EAS_EUR
chr8:88556164:T:G	chr8:88346898:T:G	0.131	0.045897	0.0251	rs7819913	0.00079401	L1	EAS_EUR
chr8:88556789:A:G	chr8:88346898:T:G	0.131	0.045897	0.0251	rs35658727	0.000843338	L1	EAS_EUR
chr8:88558231:G:A	chr8:88346898:T:G	0.131	0.045897	0.0251	rs1580508	0.000800535	L1	EAS_EUR
chr8:88558466:A:G	chr8:88346898:T:G	0.131	0.045803	0.0251	rs34177849	0.000833369	L1	EAS_EUR
chr8:88560179:A:G	chr8:88346898:T:G	0.131	0.045803	0.0251	rs58733993	0.000828799	L1	EAS_EUR
chr8:88560816:A:G	chr8:88346898:T:G	0.131	0.045604	0.0251	rs7814164	0.000802485	L1	EAS_EUR
chr8:88562146:G:T	chr8:88346898:T:G	0.131	0.045604	0.0251	rs13263450	0.000802648	L1	EAS_EUR
chr8:88562615:A:G	chr8:88346898:T:G	0.131	0.045604	0.0251	rs7820247	0.000836536	L1	EAS_EUR
chr8:88563166:C:T	chr8:88346898:T:G	0.1305	0.045604	0.0251	rs1487961	0.00080346	L1	EAS_EUR
chr8:88564901:A:C	chr8:88346898:T:G	0.1305	0.045698	0.0251	rs35367857	0.000776892	L1	EAS_EUR
chr8:88566882:G:A	chr8:88346898:T:G	0.1305	0.045604	0.0252	rs2129780	0.000697978	L1	EAS_EUR
chr8:88569366:T:C	chr8:88346898:T:G	0.0975	0.060398	0.0286	rs34805957	0.0144937	L1	EAS_EUR
chr8:88569609:C:T	chr8:88346898:T:G	0.13	0.051304	0.0252	rs35672725	0.00425971	L1	EAS_EUR
chr8:88570055:A:C	chr8:88346898:T:G	0.13	0.051199	0.0252	rs35715471	0.00308052	L1	EAS_EUR
chr8:88570396:A:G	chr8:88346898:T:G	0.13	0.051199	0.0252	rs10504857	0.0018797	L1	EAS_EUR
chr8:88570653:G:A	chr8:88346898:T:G	0.13	0.051199	0.0252	rs71526949	0.00288212	L1	EAS_EUR
chr8:88570660:T:C	chr8:88346898:T:G	0.13	0.051199	0.0252	rs57311533	0.0030228	L1	EAS_EUR
chr8:88571013:G:A	chr8:88346898:T:G	0.13	0.051199	0.0252	rs36053186	0.0030228	L1	EAS_EUR
chr8:88571498:G:A	chr8:88346898:T:G	0.13	0.050999	0.0252	rs7829835	0.00298707	L1	EAS_EUR
chr8:88571802:A:G	chr8:88346898:T:G	0.0975	0.061599	0.0286	rs34272390	0.0161399	L1	EAS_EUR
chr8:88572819:G:A	chr8:88346898:T:G	0.13	0.050999	0.0252	rs7838490	0.00389782	L1	EAS_EUR
chr8:88573170:C:T	chr8:88346898:T:G	0.13	0.051104	0.0252	rs34246550	0.00391741	L1	EAS_EUR
chr8:88573410:T:C	chr8:88346898:T:G	0.1365	0.0455	0.0246	rs67264423	0.000704932	L1	EAS_EUR
chr8:88573598:T:C	chr8:88346898:T:G	0.1365	0.0455	0.0246	rs35871366	0.000669011	L1	EAS_EUR
chr8:88574154:G:A	chr8:88346898:T:G	0.13	0.051104	0.0252	rs35380858	0.00288409	L1	EAS_EUR
chr8:88575235:A:G	chr8:88346898:T:G	0.13	0.051104	0.0252	rs7833159	0.00298759	L1	EAS_EUR
chr8:88575416:G:A	chr8:88346898:T:G	0.13	0.051104	0.0252	rs7814649	0.00282768	L1	EAS_EUR
chr8:88580382:G:A	chr8:88346898:T:G	0.133	0.045395	0.0253	rs57772961	0.000749774	L1	EAS_EUR
chr8:88581951:G:T	chr8:88346898:T:G	0.0975	0.062695	0.0286	rs71526952	0.0162919	L1	EAS_EUR
chr8:88583589:A:G	chr8:88346898:T:G	0.13	0.051304	0.0252	rs71526953	0.00319798	L1	EAS_EUR
chr8:88583930:G:T	chr8:88346898:T:G	0.13	0.051304	0.0252	rs13256903	0.00268979	L1	EAS_EUR
chr8:88583953:T:G	chr8:88346898:T:G	0.137	0.045604	0.0246	rs13267565	0.000671684	L1	EAS_EUR
chr8:88584255:T:C	chr8:88346898:T:G	0.13	0.051199	0.0252	rs13268482	0.00307218	L1	EAS_EUR
chr8:88587036:T:C	chr8:88346898:T:G	0.1305	0.051504	0.0252	rs56945692	0.00280875	L1	EAS_EUR
chr8:88587226:A:G	chr8:88346898:T:G	0.1305	0.051599	0.0252	rs60622165	0.0028315	L1	EAS_EUR
chr8:88588981:G:A	chr8:88346898:T:G	0.1305	0.051999	0.0252	rs34587669	0.00484019	L1	EAS_EUR
chr8:88589138:T:G	chr8:88346898:T:G	0.137	0.047301	0.0247	rs36025043	0.00103659	L1	EAS_EUR
chr8:88590269:T:C	chr8:88346898:T:G	0.1045	0.057004	0.0278	rs13275791	0.00332557	L1	EAS_EUR
chr8:88590271:A:G	chr8:88346898:T:G	0.1045	0.056898	0.0278	rs13268211	0.00303052	L1	EAS_EUR
chr8:88590310:G:A	chr8:88346898:T:G	0.0975	0.065104	0.0286	rs13265056	0.0137804	L1	EAS_EUR
chr8:88590893:A:G	chr8:88346898:T:G	0.1045	0.055904	0.0278	rs66469903	0.00290626	L1	EAS_EUR
chr8:88592321:A:G	chr8:88346898:T:G	0.098	0.064101	0.0286	rs35209645	0.0175154	L1	EAS_EUR
chr8:88592770:C:T	chr8:88346898:T:G	0.098	0.0636	0.0286	rs71526955	0.0190541	L1	EAS_EUR
chr8:102650624:T:C	chr8:102658852:G:A	0.208	-0.066396	0.0216	rs13275089	0.0412569	L1	EAS_EUR
chr8:102656092:A:G	chr8:102658852:G:A	0.2065	-0.069395	0.0216	rs7835270	0.074073	L1	EAS_EUR
chr8:102657763:A:G	chr8:102658852:G:A	0.2065	-0.069302	0.0216	rs4734654	0.0753762	L1	EAS_EUR
chr8:102658852:G:A	chr8:102658852:G:A	0.2065	-0.069395	0.0217	rs1434281	0.0798436	L1	EAS_EUR
chr8:102664377:T:C	chr8:102658852:G:A	0.246	-0.067603	0.0205	rs7002992	0.285762	L1	EAS_EUR
chr8:102672944:A:G	chr8:102658852:G:A	0.2135	-0.0718	0.0218	rs17773903	0.176487	L1	EAS_EUR
chr8:102676153:G:A	chr8:102658852:G:A	0.214	-0.070803	0.0222	rs10106298	0.228164	L1	EAS_EUR
chr8:102650624:T:C	chr8:102676153:G:A	0.208	-0.066396	0.0216	rs13275089	0.0432191	L1	EAS_EUR
chr8:102656092:A:G	chr8:102676153:G:A	0.2065	-0.069395	0.0216	rs7835270	0.0770969	L1	EAS_EUR
chr8:102657763:A:G	chr8:102676153:G:A	0.2065	-0.069302	0.0216	rs4734654	0.0785463	L1	EAS_EUR
chr8:102658852:G:A	chr8:102676153:G:A	0.2065	-0.069395	0.0217	rs1434281	0.0820496	L1	EAS_EUR
chr8:102664377:T:C	chr8:102676153:G:A	0.246	-0.067603	0.0205	rs7002992	0.247914	L1	EAS_EUR
chr8:102672944:A:G	chr8:102676153:G:A	0.2135	-0.0718	0.0218	rs17773903	0.183464	L1	EAS_EUR
chr8:102676153:G:A	chr8:102676153:G:A	0.214	-0.070803	0.0222	rs10106298	0.240291	L1	EAS_EUR
chr8:110459785:G:A	chr8:110559321:T:C	0.158	0.054699	0.0237	rs36043959	0.00768304	L1	EAS_EUR
chr8:110464512:C:A	chr8:110559321:T:C	0.1585	0.054002	0.0235	rs7815859	0.00807982	L1	EAS_EUR
chr8:110466092:A:C	chr8:110559321:T:C	0.1595	0.054403	0.0234	rs13267290	0.00925908	L1	EAS_EUR
chr8:110471553:G:T	chr8:110559321:T:C	0.1595	0.053802	0.0234	rs34137090	0.00851977	L1	EAS_EUR
chr8:110473532:A:G	chr8:110559321:T:C	0.16	0.054002	0.0234	rs36068923	0.00828865	L1	EAS_EUR
chr8:110477073:A:G	chr8:110559321:T:C	0.1605	0.053696	0.0233	rs34183176	0.00656286	L1	EAS_EUR
chr8:110483020:C:T	chr8:110559321:T:C	0.16	0.054699	0.0233	rs7002308	0.00940725	L1	EAS_EUR
chr8:110483448:C:A	chr8:110559321:T:C	0.16	0.054403	0.0233	rs7002942	0.00994052	L1	EAS_EUR
chr8:110487496:A:G	chr8:110559321:T:C	0.161	0.053897	0.0232	rs6986210	0.0082599	L1	EAS_EUR
chr8:110494750:C:A	chr8:110559321:T:C	0.1605	0.054002	0.0232	rs6999792	0.00880608	L1	EAS_EUR
chr8:110498570:C:T	chr8:110559321:T:C	0.16	0.054805	0.0232	rs10096710	0.00870092	L1	EAS_EUR
chr8:110559321:T:C	chr8:110559321:T:C	0.1515	0.056295	0.0238	rs13250438	0.114304	L1	EAS_EUR
chr8:110564460:C:A	chr8:110559321:T:C	0.1515	0.055999	0.0238	rs13280766	0.068965	L1	EAS_EUR
chr8:110568341:A:G	chr8:110559321:T:C	0.152	0.056401	0.0237	rs10086619	0.1114	L1	EAS_EUR
chr8:110585867:G:T	chr8:110559321:T:C	0.151	0.055904	0.0237	rs12675948	0.0855142	L1	EAS_EUR
chr8:110590894:A:G	chr8:110559321:T:C	0.151	0.057004	0.0237	rs2088034	0.093721	L1	EAS_EUR
chr8:110595405:C:A	chr8:110559321:T:C	0.151	0.057703	0.0237	rs13276609	0.104429	L1	EAS_EUR
chr8:110609036:C:T	chr8:110559321:T:C	0.151	0.057502	0.0237	rs7007361	0.0788946	L1	EAS_EUR
chr8:110614839:C:T	chr8:110559321:T:C	0.151	0.056697	0.0237	rs34921000	0.0518579	L1	EAS_EUR
chr8:115831047:T:C	chr8:116075388:A:C	0.3635	-0.033299	0.0179	rs800531	0.0131055	L1	EAS_EUR
chr8:115832976:G:A	chr8:116075388:A:C	0.376	-0.032303	0.0178	rs800528	0.00633303	L1	EAS_EUR
chr8:115833503:A:C	chr8:116075388:A:C	0.376	-0.033203	0.0177	rs800526	0.00706742	L1	EAS_EUR
chr8:115835299:T:C	chr8:116075388:A:C	0.374	-0.037498	0.0178	rs800524	0.0708954	L1	EAS_EUR
chr8:115837493:C:A	chr8:116075388:A:C	0.3755	-0.036399	0.0178	rs800523	0.0380646	L1	EAS_EUR
chr8:115841438:G:A	chr8:116075388:A:C	0.3715	-0.036303	0.0178	rs800577	0.0482461	L1	EAS_EUR
chr8:115841762:A:G	chr8:116075388:A:C	0.3715	-0.0361	0.0178	rs702770	0.0478165	L1	EAS_EUR
chr8:115842392:G:A	chr8:116075388:A:C	0.3735	-0.036197	0.0178	rs800576	0.0514588	L1	EAS_EUR
chr8:115843587:G:T	chr8:116075388:A:C	0.3745	-0.036303	0.0178	rs2736227	0.0511044	L1	EAS_EUR
chr8:115843749:T:G	chr8:116075388:A:C	0.374	-0.0361	0.0179	rs813890	0.0488809	L1	EAS_EUR
chr8:115847719:A:G	chr8:116075388:A:C	0.4005	-0.035599	0.0178	rs2694031	0.0245744	L1	EAS_EUR
chr8:115849608:T:C	chr8:116075388:A:C	0.3625	-0.038297	0.0181	rs2736229	0.0388543	L1	EAS_EUR
chr8:115850146:A:G	chr8:116075388:A:C	0.3715	-0.039	0.0181	rs800584	0.0592246	L1	EAS_EUR
chr8:115851345:A:C	chr8:116075388:A:C	0.362	-0.038798	0.0182	rs2251858	0.0430382	L1	EAS_EUR
chr8:115852272:T:C	chr8:116075388:A:C	0.035	-0.0824	0.0817	rs800583	0.0149871	L1	EAS_EUR
chr8:115852640:T:C	chr8:116075388:A:C	0.35	-0.040499	0.0185	rs800581	0.0484753	L1	EAS_EUR
chr8:115857251:T:C	chr8:116075388:A:C	0.3375	-0.038499	0.0188	rs800578	0.0294804	L1	EAS_EUR
chr8:142231572:A:C	chr8:142231572:A:C	0.285	-0.040095	0.0191	rs4129585	0.41755	L1	EAS_EUR
chr8:142235609:A:G	chr8:142231572:A:C	0.285	-0.041804	0.0192	rs13262595	0.33882	L1	EAS_EUR
chr8:142231572:A:C	chr8:142235609:A:G	0.285	-0.040095	0.0191	rs4129585	0.417494	L1	EAS_EUR
chr8:142235609:A:G	chr8:142235609:A:G	0.285	-0.041804	0.0192	rs13262595	0.3388	L1	EAS_EUR
chr8:143157682:T:C	chr8:143161975:C:T	0.262	-0.030102	0.0196	rs11787024	0.00683046	L1	EUR
chr8:143158243:G:A	chr8:143161975:C:T	0.297	-0.023199	0.0188	rs7007949	0.0261821	L1	EUR
chr8:143158442:A:G	chr8:143161975:C:T	0.2975	-0.022798	0.0188	rs10109061	0.0237583	L1	EUR
chr8:143160497:C:A	chr8:143161975:C:T	0.2625	-0.032196	0.0195	rs62523388	0.0156469	L1	EUR
chr8:143161975:C:T	chr8:143161975:C:T	0.3015	-0.025102	0.0187	rs7835528	0.0642478	L1	EUR
chr8:143164097:T:C	chr8:143161975:C:T	0.258	0.035202	0.0197	rs7386735	0.0107081	L1	EUR
chr8:143164610:C:T	chr8:143161975:C:T	0.3035	0.025297	0.0187	rs7386207	0.033011	L1	EUR
chr8:143169111:G:A	chr8:143161975:C:T	0.3025	0.025502	0.0187	rs7830479	0.0662829	L1	EUR
chr8:143169371:A:C	chr8:143161975:C:T	0.3025	0.025297	0.0187	rs60195020	0.0390451	L1	EUR
chr8:143169632:T:C	chr8:143161975:C:T	0.3025	0.025502	0.0187	rs7824786	0.0385468	L1	EUR
chr8:143171015:A:G	chr8:143161975:C:T	0.3025	0.026098	0.0187	rs56323065	0.0407311	L1	EUR
chr8:143171201:T:C	chr8:143161975:C:T	0.3015	0.0262	0.0187	rs56843986	0.0652371	L1	EUR
chr8:143157682:T:C	chr8:143164610:C:T	0.262	-0.030102	0.0196	rs11787024	0.00680987	L1	EUR
chr8:143158243:G:A	chr8:143164610:C:T	0.297	-0.023199	0.0188	rs7007949	0.0261842	L1	EUR
chr8:143158442:A:G	chr8:143164610:C:T	0.2975	-0.022798	0.0188	rs10109061	0.0237603	L1	EUR
chr8:143160497:C:A	chr8:143164610:C:T	0.2625	-0.032196	0.0195	rs62523388	0.0155996	L1	EUR
chr8:143161975:C:T	chr8:143164610:C:T	0.3015	-0.025102	0.0187	rs7835528	0.0642777	L1	EUR
chr8:143164097:T:C	chr8:143164610:C:T	0.258	0.035202	0.0197	rs7386735	0.0106846	L1	EUR
chr8:143164610:C:T	chr8:143164610:C:T	0.3035	0.025297	0.0187	rs7386207	0.0330225	L1	EUR
chr8:143169111:G:A	chr8:143164610:C:T	0.3025	0.025502	0.0187	rs7830479	0.0663005	L1	EUR
chr8:143169371:A:C	chr8:143164610:C:T	0.3025	0.025297	0.0187	rs60195020	0.0390604	L1	EUR
chr8:143169632:T:C	chr8:143164610:C:T	0.3025	0.025502	0.0187	rs7824786	0.0385617	L1	EUR
chr8:143171015:A:G	chr8:143164610:C:T	0.3025	0.026098	0.0187	rs56323065	0.0407468	L1	EUR
chr8:143171201:T:C	chr8:143164610:C:T	0.3015	0.0262	0.0187	rs56843986	0.0652662	L1	EUR
chr8:143788531:G:A	chr8:143788531:G:A	0.081	-0.022397	0.0541	rs11136325	0.0206254	L1	EUR
chr8:143793775:G:A	chr8:143788531:G:A	0.083	-0.049904	0.0572	rs10092551	0.0122189	L1	EUR
chr8:143795665:G:A	chr8:143788531:G:A	0.081	-0.029899	0.0558	rs34691721	0.00427606	L1	EUR
chr8:143823571:C:T	chr8:143788531:G:A	0.0755	-0.0541	0.0572	rs55930529	0.00461942	L1	EUR
chr8:143830133:T:C	chr8:143788531:G:A	0.0795	-0.0256	0.055	rs13252406	0.0052999	L1	EUR
chr8:143835363:G:A	chr8:143788531:G:A	0.074	-0.0148	0.0567	rs7465214	0.00517399	L1	EUR
chr8:143846488:C:T	chr8:143788531:G:A	0.353	-0.004002	0.0201	rs6985307	0.0381603	L1	EUR
chr8:143847639:C:T	chr8:143788531:G:A	0.3525	-0.003603	0.0202	rs11779128	0.0338332	L1	EUR
chr8:143849489:G:T	chr8:143788531:G:A	0.3535	-0.003205	0.0203	rs11778302	0.0525874	L1	EUR
chr8:143851281:C:T	chr8:143788531:G:A	0.3545	-0.001499	0.0204	rs7464611	0.0648402	L1	EUR
chr8:143788531:G:A	chr8:143851281:C:T	0.081	-0.022397	0.0541	rs11136325	0.0119319	L1	EUR
chr8:143793775:G:A	chr8:143851281:C:T	0.083	-0.049904	0.0572	rs10092551	0.0078883	L1	EUR
chr8:143830133:T:C	chr8:143851281:C:T	0.0795	-0.0256	0.055	rs13252406	0.00319541	L1	EUR
chr8:143835363:G:A	chr8:143851281:C:T	0.074	-0.0148	0.0567	rs7465214	0.00299374	L1	EUR
chr8:143846488:C:T	chr8:143851281:C:T	0.353	-0.004002	0.0201	rs6985307	0.0414016	L1	EUR
chr8:143847639:C:T	chr8:143851281:C:T	0.3525	-0.003603	0.0202	rs11779128	0.0383705	L1	EUR
chr8:143849489:G:T	chr8:143851281:C:T	0.3535	-0.003205	0.0203	rs11778302	0.0592707	L1	EUR
chr8:143851281:C:T	chr8:143851281:C:T	0.3545	-0.001499	0.0204	rs7464611	0.0759586	L1	EUR
chr9:10239181:A:G	chr9:10239181:A:G	0.3915	0.074896	0.0175	rs2890914	0.311145	L1	EAS_EUR
chr9:10243999:C:A	chr9:10239181:A:G	0.2835	0.062397	0.0189	rs10809047	0.00662832	L1	EAS_EUR
chr9:10244630:A:G	chr9:10239181:A:G	0.284	0.063504	0.0189	rs12237121	0.0110735	L1	EAS_EUR
chr9:10246014:T:G	chr9:10239181:A:G	0.2825	0.062205	0.0189	rs7032426	0.00865496	L1	EAS_EUR
chr9:10246241:T:G	chr9:10239181:A:G	0.2835	0.062301	0.0189	rs1830605	0.00953627	L1	EAS_EUR
chr9:10246436:T:G	chr9:10239181:A:G	0.2835	0.062301	0.0188	rs1830607	0.00652778	L1	EAS_EUR
chr9:10246520:G:T	chr9:10239181:A:G	0.285	0.063504	0.0188	rs1407350	0.00814951	L1	EAS_EUR
chr9:10246964:A:G	chr9:10239181:A:G	0.285	0.064304	0.0188	rs10809048	0.0087274	L1	EAS_EUR
chr9:10247217:T:C	chr9:10239181:A:G	0.285	0.0644	0.0188	rs4741020	0.00878884	L1	EAS_EUR
chr9:10247352:G:A	chr9:10239181:A:G	0.285	0.0644	0.0188	rs4740445	0.00849358	L1	EAS_EUR
chr9:10247653:T:C	chr9:10239181:A:G	0.285	0.064304	0.0188	rs4741021	0.00630641	L1	EAS_EUR
chr9:10254669:T:G	chr9:10239181:A:G	0.3665	0.072797	0.0177	rs10756018	0.133908	L1	EAS_EUR
chr9:10255540:C:T	chr9:10239181:A:G	0.369	0.072603	0.0177	rs4740446	0.412622	L1	EAS_EUR
chr9:10257826:T:C	chr9:10239181:A:G	0.4245	0.048203	0.0175	rs10217711	0.00664903	L1	EAS_EUR
chr9:10239181:A:G	chr9:10255540:C:T	0.3915	0.074896	0.0175	rs2890914	0.367323	L1	EAS_EUR
chr9:10244630:A:G	chr9:10255540:C:T	0.284	0.063504	0.0189	rs12237121	0.00520435	L1	EAS_EUR
chr9:10246014:T:G	chr9:10255540:C:T	0.2825	0.062205	0.0189	rs7032426	0.00410309	L1	EAS_EUR
chr9:10246241:T:G	chr9:10255540:C:T	0.2835	0.062301	0.0189	rs1830605	0.00451912	L1	EAS_EUR
chr9:10246520:G:T	chr9:10255540:C:T	0.285	0.063504	0.0188	rs1407350	0.00381181	L1	EAS_EUR
chr9:10246964:A:G	chr9:10255540:C:T	0.285	0.064304	0.0188	rs10809048	0.00408703	L1	EAS_EUR
chr9:10247217:T:C	chr9:10255540:C:T	0.285	0.0644	0.0188	rs4741020	0.00411411	L1	EAS_EUR
chr9:10247352:G:A	chr9:10255540:C:T	0.285	0.0644	0.0188	rs4740445	0.00397032	L1	EAS_EUR
chr9:10254669:T:G	chr9:10255540:C:T	0.3665	0.072797	0.0177	rs10756018	0.133456	L1	EAS_EUR
chr9:10255540:C:T	chr9:10255540:C:T	0.369	0.072603	0.0177	rs4740446	0.407398	L1	EAS_EUR
chr9:10257826:T:C	chr9:10255540:C:T	0.4245	0.048203	0.0175	rs10217711	0.00931451	L1	EAS_EUR
chr9:10258159:C:T	chr9:10255540:C:T	0.4195	0.050599	0.0175	rs10217572	0.00378904	L1	EAS_EUR
chr9:22767165:C:A	chr9:22767165:C:A	0.451	0.035596	0.0173	rs505061	0.706397	L1	EAS_EUR
chr9:26713337:T:G	chr9:26713337:T:G	0.2765	0.026395	0.0192	rs10757623	0.101823	L1	EUR
chr9:26714616:T:C	chr9:26713337:T:G	0.263	0.014799	0.0195	rs2060409	0.22101	L1	EUR
chr9:26713337:T:G	chr9:26714616:T:C	0.2765	0.026395	0.0192	rs10757623	0.101621	L1	EUR
chr9:26714616:T:C	chr9:26714616:T:C	0.263	0.014799	0.0195	rs2060409	0.221014	L1	EUR
chr9:36319931:T:C	chr9:36364164:C:T	0.493	0.023596	0.0177	rs2381411	0.00322331	L1	EUR
chr9:36329303:G:A	chr9:36364164:C:T	0.456	-0.011602	0.0181	rs4300086	0.01909	L1	EUR
chr9:36345154:C:T	chr9:36364164:C:T	0.4405	0.025	0.0175	rs7042226	0.0066756	L1	EUR
chr9:36346308:C:T	chr9:36364164:C:T	0.441	0.025102	0.0175	rs10972863	0.00661064	L1	EUR
chr9:36351697:G:A	chr9:36364164:C:T	0.4575	0.013703	0.0174	rs10972866	0.0134376	L1	EUR
chr9:36351803:C:T	chr9:36364164:C:T	0.4575	0.013805	0.0174	rs10814377	0.0144141	L1	EUR
chr9:36354116:T:C	chr9:36364164:C:T	0.418	0.019101	0.0175	rs10972867	0.00580013	L1	EUR
chr9:36354616:A:G	chr9:36364164:C:T	0.455	-0.012097	0.0174	rs7855873	0.00731029	L1	EUR
chr9:36358632:A:C	chr9:36364164:C:T	0.455	-0.012097	0.0174	rs10814378	0.00719991	L1	EUR
chr9:36361306:C:A	chr9:36364164:C:T	0.419	0.018796	0.0174	rs4879988	0.00580549	L1	EUR
chr9:36364164:C:T	chr9:36364164:C:T	0.4425	0.023504	0.0173	rs7874839	0.00696837	L1	EUR
chr9:36367125:C:T	chr9:36364164:C:T	0.4425	-0.023404	0.0173	rs2255698	0.00446872	L1	EUR
chr9:36372740:C:A	chr9:36364164:C:T	0.4545	-0.011197	0.0174	rs12001805	0.00700847	L1	EUR
chr9:36373332:T:C	chr9:36364164:C:T	0.456	-0.011602	0.0173	rs9407035	0.0118692	L1	EUR
chr9:36373489:C:A	chr9:36364164:C:T	0.455	-0.011098	0.0174	rs12377902	0.006783	L1	EUR
chr9:36374207:A:G	chr9:36364164:C:T	0.455	-0.011197	0.0174	rs10814380	0.00644136	L1	EUR
chr9:36384565:A:G	chr9:36364164:C:T	0.419	-0.017299	0.0173	rs9407038	0.00438713	L1	EUR
chr9:36386590:C:A	chr9:36364164:C:T	0.457	-0.011296	0.0173	rs2247795	0.00647856	L1	EUR
chr9:36387018:A:G	chr9:36364164:C:T	0.457	-0.011296	0.0173	rs2265347	0.00624698	L1	EUR
chr9:36395949:G:A	chr9:36364164:C:T	0.419	-0.017005	0.0173	rs6476555	0.00426897	L1	EUR
chr9:36396772:T:C	chr9:36364164:C:T	0.458	-0.011701	0.0173	rs2243933	0.0067649	L1	EUR
chr9:36396919:G:A	chr9:36364164:C:T	0.4185	-0.017103	0.0173	rs2480455	0.00436634	L1	EUR
chr9:36397461:A:G	chr9:36364164:C:T	0.4565	-0.011296	0.0174	rs10814383	0.00731006	L1	EUR
chr9:36401871:A:G	chr9:36364164:C:T	0.4585	-0.011405	0.0173	rs2483653	0.00490619	L1	EUR
chr9:36409392:T:C	chr9:36364164:C:T	0.4595	-0.012403	0.0174	rs10814385	0.00292749	L1	EUR
chr9:36411112:G:A	chr9:36364164:C:T	0.459	-0.011197	0.0174	rs2183265	0.00483486	L1	EUR
chr9:36418283:A:G	chr9:36364164:C:T	0.46	-0.011296	0.0174	rs10972892	0.00522438	L1	EUR
chr9:36422433:A:C	chr9:36364164:C:T	0.458	-0.011098	0.0174	rs4446808	0.00533221	L1	EUR
chr9:36435008:C:T	chr9:36364164:C:T	0.457	-0.010801	0.0175	rs6476556	0.00374754	L1	EUR
chr9:36448948:T:C	chr9:36364164:C:T	0.4115	-0.0141	0.0173	rs7867509	0.0111034	L1	EUR
chr9:36451339:T:C	chr9:36364164:C:T	0.4115	-0.013903	0.0173	rs10972909	0.00980452	L1	EUR
chr9:36459681:A:G	chr9:36364164:C:T	0.4115	-0.013498	0.0173	rs2381523	0.00927577	L1	EUR
chr9:36460942:A:G	chr9:36364164:C:T	0.4125	-0.013498	0.0173	rs2381524	0.00920041	L1	EUR
chr9:36463747:T:C	chr9:36364164:C:T	0.4125	-0.013696	0.0172	rs10118394	0.0102579	L1	EUR
chr9:36473562:C:T	chr9:36364164:C:T	0.4125	-0.014603	0.0175	rs4879993	0.00679396	L1	EUR
chr9:36481990:C:A	chr9:36364164:C:T	0.4125	-0.015095	0.0176	rs7044752	0.0212852	L1	EUR
chr9:36319931:T:C	chr9:36481990:C:A	0.493	0.023596	0.0177	rs2381411	0.00310674	L1	EUR
chr9:36329303:G:A	chr9:36481990:C:A	0.456	-0.011602	0.0181	rs4300086	0.0191702	L1	EUR
chr9:36345154:C:T	chr9:36481990:C:A	0.4405	0.025	0.0175	rs7042226	0.00644076	L1	EUR
chr9:36346308:C:T	chr9:36481990:C:A	0.441	0.025102	0.0175	rs10972863	0.00636822	L1	EUR
chr9:36351697:G:A	chr9:36481990:C:A	0.4575	0.013703	0.0174	rs10972866	0.0135326	L1	EUR
chr9:36351803:C:T	chr9:36481990:C:A	0.4575	0.013805	0.0174	rs10814377	0.014506	L1	EUR
chr9:36354116:T:C	chr9:36481990:C:A	0.418	0.019101	0.0175	rs10972867	0.00563579	L1	EUR
chr9:36354616:A:G	chr9:36481990:C:A	0.455	-0.012097	0.0174	rs7855873	0.00742584	L1	EUR
chr9:36358632:A:C	chr9:36481990:C:A	0.455	-0.012097	0.0174	rs10814378	0.0073148	L1	EUR
chr9:36361306:C:A	chr9:36481990:C:A	0.419	0.018796	0.0174	rs4879988	0.00565679	L1	EUR
chr9:36364164:C:T	chr9:36481990:C:A	0.4425	0.023504	0.0173	rs7874839	0.00672711	L1	EUR
chr9:36367125:C:T	chr9:36481990:C:A	0.4425	-0.023404	0.0173	rs2255698	0.00433668	L1	EUR
chr9:36372740:C:A	chr9:36481990:C:A	0.4545	-0.011197	0.0174	rs12001805	0.00713198	L1	EUR
chr9:36373332:T:C	chr9:36481990:C:A	0.456	-0.011602	0.0173	rs9407035	0.012012	L1	EUR
chr9:36373489:C:A	chr9:36481990:C:A	0.455	-0.011098	0.0174	rs12377902	0.00690484	L1	EUR
chr9:36374207:A:G	chr9:36481990:C:A	0.455	-0.011197	0.0174	rs10814380	0.00656024	L1	EUR
chr9:36384565:A:G	chr9:36481990:C:A	0.419	-0.017299	0.0173	rs9407038	0.00428273	L1	EUR
chr9:36386590:C:A	chr9:36481990:C:A	0.457	-0.011296	0.0173	rs2247795	0.0065834	L1	EUR
chr9:36387018:A:G	chr9:36481990:C:A	0.457	-0.011296	0.0173	rs2265347	0.00635033	L1	EUR
chr9:36395949:G:A	chr9:36481990:C:A	0.419	-0.017005	0.0173	rs6476555	0.00417017	L1	EUR
chr9:36396772:T:C	chr9:36481990:C:A	0.458	-0.011701	0.0173	rs2243933	0.00687095	L1	EUR
chr9:36396919:G:A	chr9:36481990:C:A	0.4185	-0.017103	0.0173	rs2480455	0.00425618	L1	EUR
chr9:36397461:A:G	chr9:36481990:C:A	0.4565	-0.011296	0.0174	rs10814383	0.00742455	L1	EUR
chr9:36401871:A:G	chr9:36481990:C:A	0.4585	-0.011405	0.0173	rs2483653	0.0050072	L1	EUR
chr9:36409392:T:C	chr9:36481990:C:A	0.4595	-0.012403	0.0174	rs10814385	0.00299796	L1	EUR
chr9:36411112:G:A	chr9:36481990:C:A	0.459	-0.011197	0.0174	rs2183265	0.00492758	L1	EUR
chr9:36418283:A:G	chr9:36481990:C:A	0.46	-0.011296	0.0174	rs10972892	0.00532837	L1	EUR
chr9:36422433:A:C	chr9:36481990:C:A	0.458	-0.011098	0.0174	rs4446808	0.005435	L1	EUR
chr9:36435008:C:T	chr9:36481990:C:A	0.457	-0.010801	0.0175	rs6476556	0.00380958	L1	EUR
chr9:36448948:T:C	chr9:36481990:C:A	0.4115	-0.0141	0.0173	rs7867509	0.0109455	L1	EUR
chr9:36451339:T:C	chr9:36481990:C:A	0.4115	-0.013903	0.0173	rs10972909	0.00966269	L1	EUR
chr9:36459681:A:G	chr9:36481990:C:A	0.4115	-0.013498	0.0173	rs2381523	0.00910438	L1	EUR
chr9:36460942:A:G	chr9:36481990:C:A	0.4125	-0.013498	0.0173	rs2381524	0.00903877	L1	EUR
chr9:36463747:T:C	chr9:36481990:C:A	0.4125	-0.013696	0.0172	rs10118394	0.0100892	L1	EUR
chr9:36473562:C:T	chr9:36481990:C:A	0.4125	-0.014603	0.0175	rs4879993	0.00669792	L1	EUR
chr9:36481990:C:A	chr9:36481990:C:A	0.4125	-0.015095	0.0176	rs7044752	0.0207463	L1	EUR
chr9:74743829:T:C	chr9:74743829:T:C	0.4665	-0.010099	0.0176	rs500102	0.239927	L1	EUR
chr9:74755855:C:T	chr9:74743829:T:C	0.4655	-0.0118	0.0175	rs2769195	0.0153224	L1	EUR
chr9:74770629:G:A	chr9:74743829:T:C	0.321	-0.019204	0.0186	rs9919062	0.00788221	L1	EUR
chr9:80457929:G:A	chr9:80457929:G:A	0.477	-0.010703	0.0172	rs4877174	0.0130586	L1	EUR
chr9:80487994:C:T	chr9:80457929:G:A	0.4155	0.005405	0.0172	rs1857467	0.0349818	L1	EUR
chr9:80489611:C:A	chr9:80457929:G:A	0.4145	0.0064	0.0172	rs1857472	0.0321669	L1	EUR
chr9:80492167:G:T	chr9:80457929:G:A	0.3035	-0.002098	0.0186	rs10867553	0.00768637	L1	EUR
chr9:80492175:A:C	chr9:80457929:G:A	0.304	-0.001299	0.0185	rs10867554	0.00601681	L1	EUR
chr9:80492272:A:G	chr9:80457929:G:A	0.3055	-0.001898	0.0185	rs11138693	0.00774686	L1	EUR
chr9:80492929:C:T	chr9:80457929:G:A	0.304	-0.001	0.0185	rs10867555	0.00866924	L1	EUR
chr9:80493528:C:T	chr9:80457929:G:A	0.304	-0.001099	0.0185	rs10867556	0.00798124	L1	EUR
chr9:80500580:C:T	chr9:80457929:G:A	0.304	-0.001998	0.0185	rs11138701	0.0046101	L1	EUR
chr9:80500900:A:G	chr9:80457929:G:A	0.3035	-0.002497	0.0185	rs10465167	0.00489685	L1	EUR
chr9:80501427:G:A	chr9:80457929:G:A	0.3125	-0.001399	0.0184	rs12683724	0.0195267	L1	EUR
chr9:80504714:G:A	chr9:80457929:G:A	0.312	-0.001399	0.0186	rs62573828	0.0302543	L1	EUR
chr9:80505747:C:T	chr9:80457929:G:A	0.31	0.001101	0.0187	rs11138702	0.0745208	L1	EUR
chr9:80457929:G:A	chr9:80487994:C:T	0.477	-0.010703	0.0172	rs4877174	0.009013	L1	EUR
chr9:80487994:C:T	chr9:80487994:C:T	0.4155	0.005405	0.0172	rs1857467	0.0352428	L1	EUR
chr9:80489611:C:A	chr9:80487994:C:T	0.4145	0.0064	0.0172	rs1857472	0.0323313	L1	EUR
chr9:80492167:G:T	chr9:80487994:C:T	0.3035	-0.002098	0.0186	rs10867553	0.00784847	L1	EUR
chr9:80492175:A:C	chr9:80487994:C:T	0.304	-0.001299	0.0185	rs10867554	0.00612602	L1	EUR
chr9:80492272:A:G	chr9:80487994:C:T	0.3055	-0.001898	0.0185	rs11138693	0.00787623	L1	EUR
chr9:80492929:C:T	chr9:80487994:C:T	0.304	-0.001	0.0185	rs10867555	0.00880627	L1	EUR
chr9:80493528:C:T	chr9:80487994:C:T	0.304	-0.001099	0.0185	rs10867556	0.00810387	L1	EUR
chr9:80500580:C:T	chr9:80487994:C:T	0.304	-0.001998	0.0185	rs11138701	0.00467167	L1	EUR
chr9:80500900:A:G	chr9:80487994:C:T	0.3035	-0.002497	0.0185	rs10465167	0.00496758	L1	EUR
chr9:80501427:G:A	chr9:80487994:C:T	0.3125	-0.001399	0.0184	rs12683724	0.0197094	L1	EUR
chr9:80504714:G:A	chr9:80487994:C:T	0.312	-0.001399	0.0186	rs62573828	0.0304399	L1	EUR
chr9:80505747:C:T	chr9:80487994:C:T	0.31	0.001101	0.0187	rs11138702	0.0755062	L1	EUR
chr9:80457929:G:A	chr9:80505747:C:T	0.477	-0.010703	0.0172	rs4877174	0.00846001	L1	EUR
chr9:80487994:C:T	chr9:80505747:C:T	0.4155	0.005405	0.0172	rs1857467	0.0346797	L1	EUR
chr9:80489611:C:A	chr9:80505747:C:T	0.4145	0.0064	0.0172	rs1857472	0.0317207	L1	EUR
chr9:80492167:G:T	chr9:80505747:C:T	0.3035	-0.002098	0.0186	rs10867553	0.00786569	L1	EUR
chr9:80492175:A:C	chr9:80505747:C:T	0.304	-0.001299	0.0185	rs10867554	0.00612407	L1	EUR
chr9:80492272:A:G	chr9:80505747:C:T	0.3055	-0.001898	0.0185	rs11138693	0.00786705	L1	EUR
chr9:80492929:C:T	chr9:80505747:C:T	0.304	-0.001	0.0185	rs10867555	0.00877935	L1	EUR
chr9:80493528:C:T	chr9:80505747:C:T	0.304	-0.001099	0.0185	rs10867556	0.00807818	L1	EUR
chr9:80500580:C:T	chr9:80505747:C:T	0.304	-0.001998	0.0185	rs11138701	0.00467594	L1	EUR
chr9:80500900:A:G	chr9:80505747:C:T	0.3035	-0.002497	0.0185	rs10465167	0.00497781	L1	EUR
chr9:80501427:G:A	chr9:80505747:C:T	0.3125	-0.001399	0.0184	rs12683724	0.0196394	L1	EUR
chr9:80504714:G:A	chr9:80505747:C:T	0.312	-0.001399	0.0186	rs62573828	0.0303147	L1	EUR
chr9:80505747:C:T	chr9:80505747:C:T	0.31	0.001101	0.0187	rs11138702	0.0750262	L1	EUR
chr9:82121388:G:A	chr9:82121388:G:A	0.3595	0.015398	0.0187	rs1319017	0.0993798	L1	EUR
chr9:82126492:C:T	chr9:82121388:G:A	0.3595	0.016404	0.0187	rs6559650	0.0981197	L1	EUR
chr9:82135547:C:A	chr9:82121388:G:A	0.3855	0.019101	0.0188	rs4442221	0.00186549	L1	EUR
chr9:82139044:G:A	chr9:82121388:G:A	0.3665	0.020499	0.0189	rs995173	0.00190013	L1	EUR
chr9:82145156:A:G	chr9:82121388:G:A	0.3855	0.018897	0.0187	rs7853615	0.00259637	L1	EUR
chr9:82145230:A:G	chr9:82121388:G:A	0.3855	0.018796	0.0187	rs7853639	0.00258822	L1	EUR
chr9:82148110:C:T	chr9:82121388:G:A	0.369	0.019101	0.0187	rs11139500	0.00121678	L1	EUR
chr9:82150697:A:G	chr9:82121388:G:A	0.3775	0.022604	0.0189	rs4877686	0.00350563	L1	EUR
chr9:82151895:A:G	chr9:82121388:G:A	0.3585	0.0242	0.019	rs1409880	0.00174599	L1	EUR
chr9:82151904:T:G	chr9:82121388:G:A	0.377	0.023299	0.0189	rs1327253	0.00288524	L1	EUR
chr9:82173221:C:A	chr9:82121388:G:A	0.3825	0.017095	0.0186	rs2788116	0.00210645	L1	EUR
chr9:82174174:T:C	chr9:82121388:G:A	0.3835	0.017004	0.0186	rs2788117	0.001575	L1	EUR
chr9:82174328:A:G	chr9:82121388:G:A	0.3825	0.016699	0.0186	rs2767719	0.00234689	L1	EUR
chr9:82176422:C:T	chr9:82121388:G:A	0.3665	0.014799	0.0187	rs2767717	0.000913604	L1	EUR
chr9:82177941:T:C	chr9:82121388:G:A	0.3845	0.015205	0.0186	rs2767716	0.00183306	L1	EUR
chr9:82178446:C:T	chr9:82121388:G:A	0.385	0.015296	0.0186	rs2767715	0.00217499	L1	EUR
chr9:82180460:A:C	chr9:82121388:G:A	0.3855	0.014799	0.0186	rs2767714	0.0018415	L1	EUR
chr9:82184622:A:C	chr9:82121388:G:A	0.3855	0.013501	0.0186	rs2767713	0.00339621	L1	EUR
chr9:82187700:A:G	chr9:82121388:G:A	0.4905	0.013998	0.0179	rs1200754	0.00471652	L1	EUR
chr9:82187946:C:A	chr9:82121388:G:A	0.493	0.012802	0.0179	rs1209749	0.00300274	L1	EUR
chr9:82199879:A:G	chr9:82121388:G:A	0.4955	0.012498	0.0178	rs2788114	0.00228178	L1	EUR
chr9:82201138:A:G	chr9:82121388:G:A	0.4965	0.012204	0.0178	rs2788115	0.00223029	L1	EUR
chr9:82201433:C:T	chr9:82121388:G:A	0.4965	0.012397	0.0178	rs2767711	0.002334	L1	EUR
chr9:82202071:A:C	chr9:82121388:G:A	0.4965	0.010798	0.0178	rs986510	0.00249971	L1	EUR
chr9:82202871:G:A	chr9:82121388:G:A	0.493	0.010697	0.0178	rs1200755	0.0011645	L1	EUR
chr9:82229760:G:A	chr9:82121388:G:A	0.494	-0.010505	0.0176	rs7861601	0.000647214	L1	EUR
chr9:82246179:G:A	chr9:82121388:G:A	0.4935	-0.01	0.0176	rs10867834	0.000733122	L1	EUR
chr9:82275978:C:T	chr9:82121388:G:A	0.495	-0.006499	0.0176	rs4563967	0.000646412	L1	EUR
chr9:82276371:G:T	chr9:82121388:G:A	0.4995	-0.0063	0.0176	rs10867839	0.000728746	L1	EUR
chr9:82280011:G:A	chr9:82121388:G:A	0.5	-0.007601	0.0176	rs1933577	0.000840174	L1	EUR
chr9:82287514:A:G	chr9:82121388:G:A	0.4945	-0.009098	0.0176	rs4242617	0.00106513	L1	EUR
chr9:82293311:A:G	chr9:82121388:G:A	0.4945	-0.009396	0.0176	rs4510938	0.00103356	L1	EUR
chr9:82295250:C:A	chr9:82121388:G:A	0.4945	-0.009604	0.0176	rs1890344	0.000736817	L1	EUR
chr9:82296306:A:G	chr9:82121388:G:A	0.4945	-0.009396	0.0176	rs10117890	0.00105211	L1	EUR
chr9:82304577:T:C	chr9:82121388:G:A	0.4945	-0.009802	0.0176	rs11139535	0.00106397	L1	EUR
chr9:82310900:C:A	chr9:82121388:G:A	0.4995	-0.008405	0.0176	rs10115556	0.000818916	L1	EUR
chr9:82314187:A:G	chr9:82121388:G:A	0.4945	-0.0089	0.0176	rs11794308	0.000646412	L1	EUR
chr9:82314824:C:T	chr9:82121388:G:A	0.4945	-0.009703	0.0176	rs1933581	0.00092547	L1	EUR
chr9:82318825:T:C	chr9:82121388:G:A	0.4945	-0.009396	0.0176	rs10867842	0.000941224	L1	EUR
chr9:82320095:C:A	chr9:82121388:G:A	0.4955	-0.007998	0.0176	rs11139538	0.00127605	L1	EUR
chr9:82320703:T:C	chr9:82121388:G:A	0.4945	-0.009297	0.0176	rs7859164	0.00104707	L1	EUR
chr9:82320980:T:C	chr9:82121388:G:A	0.4945	-0.009604	0.0176	rs7859493	0.0010188	L1	EUR
chr9:82326017:A:G	chr9:82121388:G:A	0.494	-0.008999	0.0176	rs4263847	0.00108373	L1	EUR
chr9:82331556:G:A	chr9:82121388:G:A	0.4945	-0.009198	0.0176	rs1933586	0.00175486	L1	EUR
chr9:82333385:C:T	chr9:82121388:G:A	0.494	-0.009604	0.0176	rs1933584	0.00214633	L1	EUR
chr9:82333809:A:G	chr9:82121388:G:A	0.486	-0.0063	0.0176	rs1933583	0.00113042	L1	EUR
chr9:82336311:T:C	chr9:82121388:G:A	0.492	-0.007204	0.0176	rs1933580	0.00135694	L1	EUR
chr9:82339677:T:G	chr9:82121388:G:A	0.427	-0.014504	0.0179	rs2774635	0.00104365	L1	EUR
chr9:82340335:G:T	chr9:82121388:G:A	0.4935	-0.009604	0.0176	rs2788106	0.00103458	L1	EUR
chr9:82344732:A:G	chr9:82121388:G:A	0.4945	0.009101	0.0176	rs1330834	0.00221907	L1	EUR
chr9:82346555:C:T	chr9:82121388:G:A	0.4275	0.015103	0.0178	rs2788109	0.00313237	L1	EUR
chr9:82346889:T:C	chr9:82121388:G:A	0.434	0.014403	0.0178	rs2774634	0.00254611	L1	EUR
chr9:82347606:T:C	chr9:82121388:G:A	0.5	0.009101	0.0176	rs1929097	0.00199533	L1	EUR
chr9:82347774:A:G	chr9:82121388:G:A	0.4835	0.006501	0.0176	rs2788110	0.00120593	L1	EUR
chr9:82356203:T:C	chr9:82121388:G:A	0.495	0.009899	0.0176	rs2993516	0.00165747	L1	EUR
chr9:82356381:G:T	chr9:82121388:G:A	0.4475	0.013298	0.0177	rs2788112	0.000799654	L1	EUR
chr9:82365229:T:C	chr9:82121388:G:A	0.446	0.013703	0.0178	rs4877231	0.00138625	L1	EUR
chr9:82366679:C:T	chr9:82121388:G:A	0.4475	0.013896	0.0177	rs7047870	0.000747579	L1	EUR
chr9:82367877:T:C	chr9:82121388:G:A	0.4855	0.007599	0.0176	rs6559659	0.000973557	L1	EUR
chr9:82370188:A:G	chr9:82121388:G:A	0.492	0.0077	0.0176	rs1888327	0.00252046	L1	EUR
chr9:82371304:A:G	chr9:82121388:G:A	0.486	0.006501	0.0176	rs10867844	0.00174059	L1	EUR
chr9:82371367:T:C	chr9:82121388:G:A	0.486	0.006602	0.0176	rs7849168	0.00115708	L1	EUR
chr9:93426827:T:G	chr9:93475091:T:G	0.2335	0.046903	0.0202	rs7859267	0.00516185	L1	EAS_EUR
chr9:93428436:C:T	chr9:93475091:T:G	0.1745	0.036	0.0225	rs55766809	0.0046386	L1	EAS_EUR
chr9:93431673:A:G	chr9:93475091:T:G	0.233	0.047396	0.0202	rs12335532	0.0146365	L1	EAS_EUR
chr9:93435814:T:C	chr9:93475091:T:G	0.1705	0.056105	0.0226	rs6479482	0.00665925	L1	EAS_EUR
chr9:93436254:G:A	chr9:93475091:T:G	0.1635	0.059304	0.0231	rs7020459	0.00746952	L1	EAS_EUR
chr9:93438258:G:A	chr9:93475091:T:G	0.1705	0.055396	0.0226	rs7036984	0.00642908	L1	EAS_EUR
chr9:93441746:G:A	chr9:93475091:T:G	0.1635	0.057799	0.0231	rs6479483	0.00680839	L1	EAS_EUR
chr9:93451247:A:G	chr9:93475091:T:G	0.171	0.050599	0.0227	rs7853605	0.0760545	L1	EAS_EUR
chr9:93475091:T:G	chr9:93475091:T:G	0.184	0.050199	0.0219	rs6479487	0.19397	L1	EAS_EUR
chr9:93481463:A:G	chr9:93475091:T:G	0.1655	0.053496	0.0228	rs7025805	0.0107694	L1	EAS_EUR
chr9:93490896:T:G	chr9:93475091:T:G	0.1775	0.051599	0.0223	rs7048853	0.167825	L1	EAS_EUR
chr9:93503318:C:T	chr9:93475091:T:G	0.1675	0.050399	0.0229	rs59483310	0.00494829	L1	EAS_EUR
chr9:93505154:A:G	chr9:93475091:T:G	0.1775	0.0496	0.0223	rs7850322	0.147192	L1	EAS_EUR
chr9:93523881:A:G	chr9:93475091:T:G	0.179	0.047301	0.0223	rs59582399	0.106743	L1	EAS_EUR
chr9:98302833:T:G	chr9:98299654:A:C	0.168	0.0262	0.023	rs7869257	0.0233379	L1	EUR
chr9:98302930:T:G	chr9:98299654:A:C	0.167	0.025995	0.023	rs7869364	0.0339751	L1	EUR
chr9:98305452:G:A	chr9:98299654:A:C	0.166	0.023996	0.023	rs4743197	0.0189645	L1	EUR
chr9:98305584:G:A	chr9:98299654:A:C	0.166	0.023504	0.023	rs4743198	0.0312405	L1	EUR
chr9:98306298:G:A	chr9:98299654:A:C	0.166	0.023903	0.023	rs2304389	0.0165454	L1	EUR
chr9:98306367:G:A	chr9:98299654:A:C	0.166	0.023903	0.023	rs2304390	0.0135104	L1	EUR
chr9:98306796:C:T	chr9:98299654:A:C	0.166	0.024395	0.023	rs7867465	0.0169682	L1	EUR
chr9:98307051:C:T	chr9:98299654:A:C	0.166	0.024395	0.023	rs7867834	0.0175923	L1	EUR
chr9:98307480:C:T	chr9:98299654:A:C	0.1655	0.023596	0.023	rs10985808	0.0223589	L1	EUR
chr9:98308205:T:C	chr9:98299654:A:C	0.3765	0.031398	0.018	rs10985811	0.0256719	L1	EUR
chr9:98308808:T:C	chr9:98299654:A:C	0.168	0.024395	0.0229	rs10985817	0.0196295	L1	EUR
chr9:98308910:C:T	chr9:98299654:A:C	0.167	0.024703	0.0229	rs10985819	0.0233827	L1	EUR
chr9:98309240:T:C	chr9:98299654:A:C	0.177	0.028502	0.0225	rs3824451	0.0348341	L1	EUR
chr9:98309324:T:C	chr9:98299654:A:C	0.167	0.024498	0.023	rs3780445	0.0199659	L1	EUR
chr9:98309453:G:A	chr9:98299654:A:C	0.1665	0.024498	0.023	rs3780444	0.021064	L1	EUR
chr9:98313470:T:C	chr9:98299654:A:C	0.1785	0.029295	0.0229	rs10985839	0.0129816	L1	EUR
chr9:98314345:G:A	chr9:98299654:A:C	0.178	0.028399	0.023	rs16914811	0.0141822	L1	EUR
chr9:98302833:T:G	chr9:98302930:T:G	0.168	0.0262	0.023	rs7869257	0.023336	L1	EUR
chr9:98302930:T:G	chr9:98302930:T:G	0.167	0.025995	0.023	rs7869364	0.0339792	L1	EUR
chr9:98305452:G:A	chr9:98302930:T:G	0.166	0.023996	0.023	rs4743197	0.0189634	L1	EUR
chr9:98305584:G:A	chr9:98302930:T:G	0.166	0.023504	0.023	rs4743198	0.0312474	L1	EUR
chr9:98306298:G:A	chr9:98302930:T:G	0.166	0.023903	0.023	rs2304389	0.0165446	L1	EUR
chr9:98306367:G:A	chr9:98302930:T:G	0.166	0.023903	0.023	rs2304390	0.01351	L1	EUR
chr9:98306796:C:T	chr9:98302930:T:G	0.166	0.024395	0.023	rs7867465	0.016965	L1	EUR
chr9:98307051:C:T	chr9:98302930:T:G	0.166	0.024395	0.023	rs7867834	0.017589	L1	EUR
chr9:98307480:C:T	chr9:98302930:T:G	0.1655	0.023596	0.023	rs10985808	0.0223612	L1	EUR
chr9:98308205:T:C	chr9:98302930:T:G	0.3765	0.031398	0.018	rs10985811	0.0256823	L1	EUR
chr9:98308808:T:C	chr9:98302930:T:G	0.168	0.024395	0.0229	rs10985817	0.0196257	L1	EUR
chr9:98308910:C:T	chr9:98302930:T:G	0.167	0.024703	0.0229	rs10985819	0.0233779	L1	EUR
chr9:98309240:T:C	chr9:98302930:T:G	0.177	0.028502	0.0225	rs3824451	0.0348455	L1	EUR
chr9:98309324:T:C	chr9:98302930:T:G	0.167	0.024498	0.023	rs3780445	0.0199727	L1	EUR
chr9:98309453:G:A	chr9:98302930:T:G	0.1665	0.024498	0.023	rs3780444	0.0210711	L1	EUR
chr9:98313470:T:C	chr9:98302930:T:G	0.1785	0.029295	0.0229	rs10985839	0.0129888	L1	EUR
chr9:98314345:G:A	chr9:98302930:T:G	0.178	0.028399	0.023	rs16914811	0.0141867	L1	EUR
chr9:112188892:A:G	chr9:112197447:G:A	0.302	0.001301	0.0188	rs7856158	0.000801779	L1	EUR
chr9:112190134:C:T	chr9:112197447:G:A	0.302	0.0006	0.0188	rs7860753	0.000497274	L1	EUR
chr9:112191256:T:C	chr9:112197447:G:A	0.3075	0.001001	0.0187	rs9776271	0.000892514	L1	EUR
chr9:112193100:A:C	chr9:112197447:G:A	0.3545	0.023996	0.0178	rs7851034	0.00265042	L1	EUR
chr9:112193127:A:G	chr9:112197447:G:A	0.3015	0.004199	0.0186	rs7851129	0.00117672	L1	EUR
chr9:112194345:A:G	chr9:112197447:G:A	0.3025	0.004601	0.0186	rs1320460	0.00125738	L1	EUR
chr9:112194636:A:C	chr9:112197447:G:A	0.3025	0.0044	0.0186	rs10817282	0.00148532	L1	EUR
chr9:112195177:A:G	chr9:112197447:G:A	0.3555	0.023699	0.0177	rs1887518	0.00574957	L1	EUR
chr9:112196676:G:A	chr9:112197447:G:A	0.3025	0.004098	0.0185	rs7867278	0.00157044	L1	EUR
chr9:112196925:A:G	chr9:112197447:G:A	0.3555	0.023299	0.0177	rs7867328	0.00584102	L1	EUR
chr9:112197447:G:A	chr9:112197447:G:A	0.3025	0.003797	0.0185	rs1972322	0.00245161	L1	EUR
chr9:112197611:C:T	chr9:112197447:G:A	0.3025	0.003697	0.0185	rs1972320	0.00142881	L1	EUR
chr9:112197858:T:C	chr9:112197447:G:A	0.3025	0.003797	0.0185	rs10981305	0.00225826	L1	EUR
chr9:112198179:T:C	chr9:112197447:G:A	0.355	0.023596	0.0177	rs10759532	0.00801444	L1	EUR
chr9:112199126:T:C	chr9:112197447:G:A	0.2765	0.002303	0.0191	rs10981308	0.000662286	L1	EUR
chr9:112200029:G:A	chr9:112197447:G:A	0.2785	0.001101	0.019	rs6477891	0.000918682	L1	EUR
chr9:112202052:G:A	chr9:112197447:G:A	0.2785	0.001902	0.019	rs7866603	0.00083815	L1	EUR
chr9:112203076:A:G	chr9:112197447:G:A	0.2785	0.002102	0.019	rs10981311	0.000874842	L1	EUR
chr9:112203105:T:C	chr9:112197447:G:A	0.2785	0.002102	0.019	rs10981312	0.000879651	L1	EUR
chr9:112204169:G:A	chr9:112197447:G:A	0.2785	0.002403	0.019	rs2182810	0.000826898	L1	EUR
chr9:112204377:T:C	chr9:112197447:G:A	0.2785	0.002403	0.019	rs10114558	0.000845434	L1	EUR
chr9:112205143:T:C	chr9:112197447:G:A	0.2785	0.002503	0.019	rs7037927	0.000868375	L1	EUR
chr9:112205498:T:C	chr9:112197447:G:A	0.2785	0.002403	0.019	rs6477896	0.000875193	L1	EUR
chr9:112205658:T:C	chr9:112197447:G:A	0.279	0.002202	0.019	rs6477897	0.000844074	L1	EUR
chr9:112207436:A:G	chr9:112197447:G:A	0.279	0.002303	0.019	rs7861162	0.000539327	L1	EUR
chr9:112207493:G:A	chr9:112197447:G:A	0.2785	0.002503	0.019	rs7861447	0.000542751	L1	EUR
chr9:112207713:C:T	chr9:112197447:G:A	0.279	0.002503	0.019	rs4644329	0.000514294	L1	EUR
chr9:112211522:T:C	chr9:112197447:G:A	0.356	0.0242	0.0176	rs10981316	0.00556266	L1	EUR
chr9:112211969:A:G	chr9:112197447:G:A	0.2785	0.002704	0.019	rs7865225	0.000493821	L1	EUR
chr9:112214590:A:G	chr9:112197447:G:A	0.3565	0.024395	0.0176	rs7847972	0.0114609	L1	EUR
chr9:112215901:C:A	chr9:112197447:G:A	0.3565	0.0246	0.0176	rs3849123	0.0123303	L1	EUR
chr9:112218687:T:C	chr9:112197447:G:A	0.3565	0.024703	0.0176	rs6575	0.0116212	L1	EUR
chr9:112220183:T:C	chr9:112197447:G:A	0.3565	0.025	0.0176	rs7855745	0.00609938	L1	EUR
chr9:112220269:C:T	chr9:112197447:G:A	0.3565	0.025102	0.0176	rs7869523	0.00612372	L1	EUR
chr9:112220518:T:G	chr9:112197447:G:A	0.3565	0.025	0.0176	rs7859107	0.00650094	L1	EUR
chr9:112224434:T:C	chr9:112197447:G:A	0.3565	0.024897	0.0176	rs7025680	0.00633327	L1	EUR
chr9:112225084:G:T	chr9:112197447:G:A	0.3565	0.025102	0.0176	rs7041185	0.0111286	L1	EUR
chr9:112225574:A:C	chr9:112197447:G:A	0.3565	0.025205	0.0176	rs7871559	0.0065873	L1	EUR
chr9:112226388:C:T	chr9:112197447:G:A	0.267	0.038595	0.0195	rs7048773	0.0119843	L1	EUR
chr9:112228093:A:G	chr9:112197447:G:A	0.3565	0.024805	0.0176	rs3736985	0.0113659	L1	EUR
chr9:112228592:C:T	chr9:112197447:G:A	0.3555	0.024703	0.0176	rs7026917	0.00564847	L1	EUR
chr9:112229222:C:T	chr9:112197447:G:A	0.356	0.024703	0.0176	rs10759536	0.00545943	L1	EUR
chr9:112229903:A:G	chr9:112197447:G:A	0.3565	0.024703	0.0176	rs10733586	0.0051146	L1	EUR
chr9:112231228:C:T	chr9:112197447:G:A	0.3555	0.024703	0.0176	rs943620	0.00364965	L1	EUR
chr9:112234047:A:C	chr9:112197447:G:A	0.3565	0.024805	0.0176	rs10759538	0.0055072	L1	EUR
chr9:112235008:C:T	chr9:112197447:G:A	0.3565	0.024703	0.0176	rs2274519	0.00544985	L1	EUR
chr9:112236116:A:G	chr9:112197447:G:A	0.3565	0.024805	0.0176	rs10118422	0.00531929	L1	EUR
chr9:112236816:C:T	chr9:112197447:G:A	0.3565	0.024805	0.0176	rs4979089	0.0053669	L1	EUR
chr9:112237954:G:A	chr9:112197447:G:A	0.358	0.028399	0.0176	rs2027384	0.00637107	L1	EUR
chr9:112239394:C:T	chr9:112197447:G:A	0.3605	0.027597	0.0176	rs10759540	0.00632288	L1	EUR
chr9:112240034:C:A	chr9:112197447:G:A	0.3565	0.025	0.0176	rs7021564	0.00498021	L1	EUR
chr9:112241012:G:A	chr9:112197447:G:A	0.3565	0.025102	0.0176	rs12351043	0.005198	L1	EUR
chr9:112241229:A:G	chr9:112197447:G:A	0.3565	0.025102	0.0176	rs4263841	0.00546436	L1	EUR
chr9:112242888:T:C	chr9:112197447:G:A	0.3565	0.025297	0.0176	rs2418199	0.00548487	L1	EUR
chr9:112243277:A:G	chr9:112197447:G:A	0.3565	0.025297	0.0176	rs10759541	0.00557034	L1	EUR
chr9:112243865:T:C	chr9:112197447:G:A	0.3565	0.025502	0.0176	rs7032120	0.00566007	L1	EUR
chr9:112244396:G:T	chr9:112197447:G:A	0.3565	0.025502	0.0176	rs10817298	0.0063759	L1	EUR
chr9:112245813:T:C	chr9:112197447:G:A	0.3565	0.0258	0.0176	rs7867823	0.00388228	L1	EUR
chr9:112246679:C:T	chr9:112197447:G:A	0.3565	0.0258	0.0176	rs10981327	0.00574642	L1	EUR
chr9:112248027:C:A	chr9:112197447:G:A	0.3565	0.025903	0.0176	rs7033486	0.00555321	L1	EUR
chr9:112248160:T:C	chr9:112197447:G:A	0.3565	0.025903	0.0176	rs7019056	0.00616979	L1	EUR
chr9:112249037:G:A	chr9:112197447:G:A	0.3565	0.025903	0.0176	rs1359878	0.00383433	L1	EUR
chr9:112251851:C:T	chr9:112197447:G:A	0.3565	0.0258	0.0177	rs7855376	0.00716418	L1	EUR
chr9:112253559:A:G	chr9:112197447:G:A	0.3565	0.026098	0.0177	rs7863117	0.00626219	L1	EUR
chr9:112254581:T:C	chr9:112197447:G:A	0.3565	0.025995	0.0177	rs6477903	0.00616855	L1	EUR
chr9:112255041:A:C	chr9:112197447:G:A	0.3565	0.025903	0.0177	rs7040713	0.00629271	L1	EUR
chr9:112255380:A:G	chr9:112197447:G:A	0.3565	0.025995	0.0177	rs940593	0.00614613	L1	EUR
chr9:112255785:G:T	chr9:112197447:G:A	0.3565	0.025903	0.0177	rs940592	0.00551218	L1	EUR
chr9:112256675:C:T	chr9:112197447:G:A	0.3565	0.025903	0.0177	rs7875843	0.00597101	L1	EUR
chr9:112257854:T:C	chr9:112197447:G:A	0.3565	0.026098	0.0177	rs4978479	0.00637581	L1	EUR
chr9:112257991:G:A	chr9:112197447:G:A	0.3565	0.025995	0.0177	rs4979090	0.00593386	L1	EUR
chr9:112258733:G:A	chr9:112197447:G:A	0.3565	0.0258	0.0177	rs7027240	0.00608081	L1	EUR
chr9:112259006:C:T	chr9:112197447:G:A	0.3565	0.025903	0.0177	rs10817304	0.00663436	L1	EUR
chr9:112260664:T:C	chr9:112197447:G:A	0.2845	0.004701	0.019	rs10759546	0.00056691	L1	EUR
chr9:112261254:A:G	chr9:112197447:G:A	0.357	0.026303	0.0177	rs6477904	0.00637301	L1	EUR
chr9:112261381:C:T	chr9:112197447:G:A	0.357	0.026303	0.0177	rs6477905	0.00649447	L1	EUR
chr9:112262415:G:A	chr9:112197447:G:A	0.3575	0.026395	0.0177	rs10981334	0.00638035	L1	EUR
chr9:112268290:C:T	chr9:112197447:G:A	0.3565	0.027895	0.0178	rs7870866	0.00395119	L1	EUR
chr9:112273585:C:T	chr9:112197447:G:A	0.3585	0.026098	0.0178	rs10817308	0.00218301	L1	EUR
chr9:112273741:G:T	chr9:112197447:G:A	0.3585	0.026098	0.0178	rs10981338	0.00220367	L1	EUR
chr9:112283837:C:T	chr9:112197447:G:A	0.3555	0.028101	0.0178	rs4979094	0.00420627	L1	EUR
chr9:112285580:G:A	chr9:112197447:G:A	0.3345	0.027597	0.0182	rs10116045	0.00147968	L1	EUR
chr9:112289887:T:C	chr9:112197447:G:A	0.3345	0.027597	0.0182	rs7047691	0.00156677	L1	EUR
chr9:112290573:G:A	chr9:112197447:G:A	0.3345	0.027505	0.0182	rs7862990	0.00148791	L1	EUR
chr9:112295272:T:C	chr9:112197447:G:A	0.3345	0.027505	0.0182	rs10739340	0.00157669	L1	EUR
chr9:112295642:C:A	chr9:112197447:G:A	0.335	0.027597	0.0182	rs10817312	0.00176246	L1	EUR
chr9:112297115:C:T	chr9:112197447:G:A	0.335	0.027803	0.0182	rs12376681	0.00165809	L1	EUR
chr9:112299198:T:C	chr9:112197447:G:A	0.335	0.027299	0.0182	rs3808879	0.00155242	L1	EUR
chr9:112300069:T:C	chr9:112197447:G:A	0.356	0.027895	0.0179	rs1538770	0.00730444	L1	EUR
chr9:112301133:T:C	chr9:112197447:G:A	0.356	0.027597	0.0179	rs7869209	0.00555697	L1	EUR
chr9:112315127:G:A	chr9:112197447:G:A	0.335	0.025605	0.0182	rs10817315	0.00227949	L1	EUR
chr9:112319336:G:A	chr9:112197447:G:A	0.3355	0.025903	0.0182	rs4979099	0.00206584	L1	EUR
chr9:112324847:G:T	chr9:112197447:G:A	0.336	0.026601	0.0182	rs1056107	0.00173546	L1	EUR
chr9:112326251:G:A	chr9:112197447:G:A	0.3365	0.026703	0.0182	rs4363271	0.0019702	L1	EUR
chr9:112349429:G:A	chr9:112197447:G:A	0.3575	0.020499	0.0184	rs10817323	0.00175152	L1	EUR
chr9:112352557:C:T	chr9:112197447:G:A	0.37	0.022	0.0183	rs4584217	0.00306198	L1	EUR
chr9:112378917:A:C	chr9:112197447:G:A	0.3235	0.0001	0.0185	rs10115884	0.00120909	L1	EUR
chr9:112388332:G:A	chr9:112197447:G:A	0.346	-0.001399	0.0182	rs10981380	0.00051153	L1	EUR
chr9:112394505:A:G	chr9:112197447:G:A	0.347	-0.001499	0.0181	rs10981383	0.000507644	L1	EUR
chr9:112394713:G:A	chr9:112197447:G:A	0.347	-0.001499	0.0181	rs9918990	0.000511273	L1	EUR
chr9:112400584:T:G	chr9:112197447:G:A	0.349	-0.002597	0.0181	rs10759559	0.00043261	L1	EUR
chr9:112407993:A:C	chr9:112197447:G:A	0.3705	-0.0004	0.0178	rs10981396	0.000561461	L1	EUR
chr9:112411607:G:A	chr9:112197447:G:A	0.4485	0.009899	0.0173	rs10733589	0.000773927	L1	EUR
chr9:112412328:T:C	chr9:112197447:G:A	0.449	0.010303	0.0173	rs2150258	0.000765788	L1	EUR
chr9:112413381:G:A	chr9:112197447:G:A	0.1815	0.027299	0.0244	rs10817335	0.00132387	L1	EUR
chr9:112415749:C:A	chr9:112197447:G:A	0.46	0.013399	0.0172	rs10739349	0.00235745	L1	EUR
chr9:112188892:A:G	chr9:112215901:C:A	0.302	0.001301	0.0188	rs7856158	0.000780856	L1	EUR
chr9:112190134:C:T	chr9:112215901:C:A	0.302	0.0006	0.0188	rs7860753	0.000498945	L1	EUR
chr9:112191256:T:C	chr9:112215901:C:A	0.3075	0.001001	0.0187	rs9776271	0.000875765	L1	EUR
chr9:112193100:A:C	chr9:112215901:C:A	0.3545	0.023996	0.0178	rs7851034	0.0025596	L1	EUR
chr9:112193127:A:G	chr9:112215901:C:A	0.3015	0.004199	0.0186	rs7851129	0.00121019	L1	EUR
chr9:112194345:A:G	chr9:112215901:C:A	0.3025	0.004601	0.0186	rs1320460	0.00128329	L1	EUR
chr9:112194636:A:C	chr9:112215901:C:A	0.3025	0.0044	0.0186	rs10817282	0.00151838	L1	EUR
chr9:112195177:A:G	chr9:112215901:C:A	0.3555	0.023699	0.0177	rs1887518	0.00547583	L1	EUR
chr9:112196676:G:A	chr9:112215901:C:A	0.3025	0.004098	0.0185	rs7867278	0.00159693	L1	EUR
chr9:112196925:A:G	chr9:112215901:C:A	0.3555	0.023299	0.0177	rs7867328	0.00557603	L1	EUR
chr9:112197447:G:A	chr9:112215901:C:A	0.3025	0.003797	0.0185	rs1972322	0.00249841	L1	EUR
chr9:112197611:C:T	chr9:112215901:C:A	0.3025	0.003697	0.0185	rs1972320	0.00145574	L1	EUR
chr9:112197858:T:C	chr9:112215901:C:A	0.3025	0.003797	0.0185	rs10981305	0.00240844	L1	EUR
chr9:112198179:T:C	chr9:112215901:C:A	0.355	0.023596	0.0177	rs10759532	0.00763701	L1	EUR
chr9:112199126:T:C	chr9:112215901:C:A	0.2765	0.002303	0.0191	rs10981308	0.000634209	L1	EUR
chr9:112200029:G:A	chr9:112215901:C:A	0.2785	0.001101	0.019	rs6477891	0.000921403	L1	EUR
chr9:112202052:G:A	chr9:112215901:C:A	0.2785	0.001902	0.019	rs7866603	0.000837376	L1	EUR
chr9:112203076:A:G	chr9:112215901:C:A	0.2785	0.002102	0.019	rs10981311	0.000836918	L1	EUR
chr9:112203105:T:C	chr9:112215901:C:A	0.2785	0.002102	0.019	rs10981312	0.000878005	L1	EUR
chr9:112204169:G:A	chr9:112215901:C:A	0.2785	0.002403	0.019	rs2182810	0.000864226	L1	EUR
chr9:112204377:T:C	chr9:112215901:C:A	0.2785	0.002403	0.019	rs10114558	0.000842628	L1	EUR
chr9:112205143:T:C	chr9:112215901:C:A	0.2785	0.002503	0.019	rs7037927	0.000865081	L1	EUR
chr9:112205498:T:C	chr9:112215901:C:A	0.2785	0.002403	0.019	rs6477896	0.000872293	L1	EUR
chr9:112205658:T:C	chr9:112215901:C:A	0.279	0.002202	0.019	rs6477897	0.000842083	L1	EUR
chr9:112207436:A:G	chr9:112215901:C:A	0.279	0.002303	0.019	rs7861162	0.00053777	L1	EUR
chr9:112207493:G:A	chr9:112215901:C:A	0.2785	0.002503	0.019	rs7861447	0.000540675	L1	EUR
chr9:112207713:C:T	chr9:112215901:C:A	0.279	0.002503	0.019	rs4644329	0.000512328	L1	EUR
chr9:112211522:T:C	chr9:112215901:C:A	0.356	0.0242	0.0176	rs10981316	0.00496026	L1	EUR
chr9:112214590:A:G	chr9:112215901:C:A	0.3565	0.024395	0.0176	rs7847972	0.0104022	L1	EUR
chr9:112215901:C:A	chr9:112215901:C:A	0.3565	0.0246	0.0176	rs3849123	0.011176	L1	EUR
chr9:112218687:T:C	chr9:112215901:C:A	0.3565	0.024703	0.0176	rs6575	0.0105277	L1	EUR
chr9:112220183:T:C	chr9:112215901:C:A	0.3565	0.025	0.0176	rs7855745	0.00552177	L1	EUR
chr9:112220269:C:T	chr9:112215901:C:A	0.3565	0.025102	0.0176	rs7869523	0.00554041	L1	EUR
chr9:112220518:T:G	chr9:112215901:C:A	0.3565	0.025	0.0176	rs7859107	0.00588472	L1	EUR
chr9:112224434:T:C	chr9:112215901:C:A	0.3565	0.024897	0.0176	rs7025680	0.00573675	L1	EUR
chr9:112225084:G:T	chr9:112215901:C:A	0.3565	0.025102	0.0176	rs7041185	0.0100578	L1	EUR
chr9:112225574:A:C	chr9:112215901:C:A	0.3565	0.025205	0.0176	rs7871559	0.00595546	L1	EUR
chr9:112226388:C:T	chr9:112215901:C:A	0.267	0.038595	0.0195	rs7048773	0.0101224	L1	EUR
chr9:112228093:A:G	chr9:112215901:C:A	0.3565	0.024805	0.0176	rs3736985	0.0102904	L1	EUR
chr9:112228592:C:T	chr9:112215901:C:A	0.3555	0.024703	0.0176	rs7026917	0.0050458	L1	EUR
chr9:112229222:C:T	chr9:112215901:C:A	0.356	0.024703	0.0176	rs10759536	0.00486517	L1	EUR
chr9:112229903:A:G	chr9:112215901:C:A	0.3565	0.024703	0.0176	rs10733586	0.00455863	L1	EUR
chr9:112231228:C:T	chr9:112215901:C:A	0.3555	0.024703	0.0176	rs943620	0.00353391	L1	EUR
chr9:112234047:A:C	chr9:112215901:C:A	0.3565	0.024805	0.0176	rs10759538	0.00490467	L1	EUR
chr9:112235008:C:T	chr9:112215901:C:A	0.3565	0.024703	0.0176	rs2274519	0.00485666	L1	EUR
chr9:112236116:A:G	chr9:112215901:C:A	0.3565	0.024805	0.0176	rs10118422	0.00473774	L1	EUR
chr9:112236816:C:T	chr9:112215901:C:A	0.3565	0.024805	0.0176	rs4979089	0.00478003	L1	EUR
chr9:112237954:G:A	chr9:112215901:C:A	0.358	0.028399	0.0176	rs2027384	0.00553897	L1	EUR
chr9:112239394:C:T	chr9:112215901:C:A	0.3605	0.027597	0.0176	rs10759540	0.00544091	L1	EUR
chr9:112240034:C:A	chr9:112215901:C:A	0.3565	0.025	0.0176	rs7021564	0.00442093	L1	EUR
chr9:112241012:G:A	chr9:112215901:C:A	0.3565	0.025102	0.0176	rs12351043	0.00462185	L1	EUR
chr9:112241229:A:G	chr9:112215901:C:A	0.3565	0.025102	0.0176	rs4263841	0.00485806	L1	EUR
chr9:112242888:T:C	chr9:112215901:C:A	0.3565	0.025297	0.0176	rs2418199	0.00487062	L1	EUR
chr9:112243277:A:G	chr9:112215901:C:A	0.3565	0.025297	0.0176	rs10759541	0.0049463	L1	EUR
chr9:112243865:T:C	chr9:112215901:C:A	0.3565	0.025502	0.0176	rs7032120	0.00501967	L1	EUR
chr9:112244396:G:T	chr9:112215901:C:A	0.3565	0.025502	0.0176	rs10817298	0.00565273	L1	EUR
chr9:112245813:T:C	chr9:112215901:C:A	0.3565	0.0258	0.0176	rs7867823	0.00344057	L1	EUR
chr9:112246679:C:T	chr9:112215901:C:A	0.3565	0.0258	0.0176	rs10981327	0.00508703	L1	EUR
chr9:112248027:C:A	chr9:112215901:C:A	0.3565	0.025903	0.0176	rs7033486	0.00491345	L1	EUR
chr9:112248160:T:C	chr9:112215901:C:A	0.3565	0.025903	0.0176	rs7019056	0.00545743	L1	EUR
chr9:112249037:G:A	chr9:112215901:C:A	0.3565	0.025903	0.0176	rs1359878	0.00339616	L1	EUR
chr9:112251851:C:T	chr9:112215901:C:A	0.3565	0.0258	0.0177	rs7855376	0.00653773	L1	EUR
chr9:112253559:A:G	chr9:112215901:C:A	0.3565	0.026098	0.0177	rs7863117	0.00553707	L1	EUR
chr9:112254581:T:C	chr9:112215901:C:A	0.3565	0.025995	0.0177	rs6477903	0.00545781	L1	EUR
chr9:112255041:A:C	chr9:112215901:C:A	0.3565	0.025903	0.0177	rs7040713	0.00557038	L1	EUR
chr9:112255380:A:G	chr9:112215901:C:A	0.3565	0.025995	0.0177	rs940593	0.00543803	L1	EUR
chr9:112255785:G:T	chr9:112215901:C:A	0.3565	0.025903	0.0177	rs940592	0.00488122	L1	EUR
chr9:112256675:C:T	chr9:112215901:C:A	0.3565	0.025903	0.0177	rs7875843	0.00528636	L1	EUR
chr9:112257854:T:C	chr9:112215901:C:A	0.3565	0.026098	0.0177	rs4978479	0.00563726	L1	EUR
chr9:112257991:G:A	chr9:112215901:C:A	0.3565	0.025995	0.0177	rs4979090	0.00525072	L1	EUR
chr9:112258733:G:A	chr9:112215901:C:A	0.3565	0.0258	0.0177	rs7027240	0.00538657	L1	EUR
chr9:112259006:C:T	chr9:112215901:C:A	0.3565	0.025903	0.0177	rs10817304	0.00587197	L1	EUR
chr9:112261254:A:G	chr9:112215901:C:A	0.357	0.026303	0.0177	rs6477904	0.00562799	L1	EUR
chr9:112261381:C:T	chr9:112215901:C:A	0.357	0.026303	0.0177	rs6477905	0.00579829	L1	EUR
chr9:112262415:G:A	chr9:112215901:C:A	0.3575	0.026395	0.0177	rs10981334	0.0056314	L1	EUR
chr9:112268290:C:T	chr9:112215901:C:A	0.3565	0.027895	0.0178	rs7870866	0.00392487	L1	EUR
chr9:112273585:C:T	chr9:112215901:C:A	0.3585	0.026098	0.0178	rs10817308	0.00219804	L1	EUR
chr9:112273741:G:T	chr9:112215901:C:A	0.3585	0.026098	0.0178	rs10981338	0.00221887	L1	EUR
chr9:112283837:C:T	chr9:112215901:C:A	0.3555	0.028101	0.0178	rs4979094	0.00409074	L1	EUR
chr9:112285580:G:A	chr9:112215901:C:A	0.3345	0.027597	0.0182	rs10116045	0.00155808	L1	EUR
chr9:112285627:C:T	chr9:112215901:C:A	0.3345	0.027505	0.0181	rs6477908	0.00155731	L1	EUR
chr9:112286527:T:C	chr9:112215901:C:A	0.334	0.027104	0.0182	rs4979095	0.00152754	L1	EUR
chr9:112289887:T:C	chr9:112215901:C:A	0.3345	0.027597	0.0182	rs7047691	0.00164536	L1	EUR
chr9:112290573:G:A	chr9:112215901:C:A	0.3345	0.027505	0.0182	rs7862990	0.0015631	L1	EUR
chr9:112295272:T:C	chr9:112215901:C:A	0.3345	0.027505	0.0182	rs10739340	0.00165662	L1	EUR
chr9:112295642:C:A	chr9:112215901:C:A	0.335	0.027597	0.0182	rs10817312	0.0017229	L1	EUR
chr9:112297115:C:T	chr9:112215901:C:A	0.335	0.027803	0.0182	rs12376681	0.00173958	L1	EUR
chr9:112299198:T:C	chr9:112215901:C:A	0.335	0.027299	0.0182	rs3808879	0.00163287	L1	EUR
chr9:112300069:T:C	chr9:112215901:C:A	0.356	0.027895	0.0179	rs1538770	0.00712133	L1	EUR
chr9:112301133:T:C	chr9:112215901:C:A	0.356	0.027597	0.0179	rs7869209	0.0054248	L1	EUR
chr9:112310497:T:C	chr9:112215901:C:A	0.335	0.025995	0.0182	rs10739341	0.00145493	L1	EUR
chr9:112315127:G:A	chr9:112215901:C:A	0.335	0.025605	0.0182	rs10817315	0.00242587	L1	EUR
chr9:112319336:G:A	chr9:112215901:C:A	0.3355	0.025903	0.0182	rs4979099	0.00219121	L1	EUR
chr9:112324847:G:T	chr9:112215901:C:A	0.336	0.026601	0.0182	rs1056107	0.00167373	L1	EUR
chr9:112326251:G:A	chr9:112215901:C:A	0.3365	0.026703	0.0182	rs4363271	0.0019186	L1	EUR
chr9:112349429:G:A	chr9:112215901:C:A	0.3575	0.020499	0.0184	rs10817323	0.00186536	L1	EUR
chr9:112352557:C:T	chr9:112215901:C:A	0.37	0.022	0.0183	rs4584217	0.00385263	L1	EUR
chr9:112378917:A:C	chr9:112215901:C:A	0.3235	0.0001	0.0185	rs10115884	0.00171873	L1	EUR
chr9:112388332:G:A	chr9:112215901:C:A	0.346	-0.001399	0.0182	rs10981380	0.000515782	L1	EUR
chr9:112394505:A:G	chr9:112215901:C:A	0.347	-0.001499	0.0181	rs10981383	0.000526188	L1	EUR
chr9:112394713:G:A	chr9:112215901:C:A	0.347	-0.001499	0.0181	rs9918990	0.000530405	L1	EUR
chr9:112400584:T:G	chr9:112215901:C:A	0.349	-0.002597	0.0181	rs10759559	0.000455116	L1	EUR
chr9:112407993:A:C	chr9:112215901:C:A	0.3705	-0.0004	0.0178	rs10981396	0.000645093	L1	EUR
chr9:112411607:G:A	chr9:112215901:C:A	0.4485	0.009899	0.0173	rs10733589	0.000779499	L1	EUR
chr9:112412328:T:C	chr9:112215901:C:A	0.449	0.010303	0.0173	rs2150258	0.00076951	L1	EUR
chr9:112413381:G:A	chr9:112215901:C:A	0.1815	0.027299	0.0244	rs10817335	0.0013832	L1	EUR
chr9:112415749:C:A	chr9:112215901:C:A	0.46	0.013399	0.0172	rs10739349	0.00238282	L1	EUR
chr9:112188892:A:G	chr9:112226388:C:T	0.302	0.001301	0.0188	rs7856158	0.00078285	L1	EUR
chr9:112190134:C:T	chr9:112226388:C:T	0.302	0.0006	0.0188	rs7860753	0.000500421	L1	EUR
chr9:112191256:T:C	chr9:112226388:C:T	0.3075	0.001001	0.0187	rs9776271	0.000877258	L1	EUR
chr9:112193100:A:C	chr9:112226388:C:T	0.3545	0.023996	0.0178	rs7851034	0.00256196	L1	EUR
chr9:112193127:A:G	chr9:112226388:C:T	0.3015	0.004199	0.0186	rs7851129	0.00121046	L1	EUR
chr9:112194345:A:G	chr9:112226388:C:T	0.3025	0.004601	0.0186	rs1320460	0.0012835	L1	EUR
chr9:112194636:A:C	chr9:112226388:C:T	0.3025	0.0044	0.0186	rs10817282	0.00151829	L1	EUR
chr9:112195177:A:G	chr9:112226388:C:T	0.3555	0.023699	0.0177	rs1887518	0.00547581	L1	EUR
chr9:112196676:G:A	chr9:112226388:C:T	0.3025	0.004098	0.0185	rs7867278	0.00159668	L1	EUR
chr9:112196925:A:G	chr9:112226388:C:T	0.3555	0.023299	0.0177	rs7867328	0.00557569	L1	EUR
chr9:112197447:G:A	chr9:112226388:C:T	0.3025	0.003797	0.0185	rs1972322	0.00249657	L1	EUR
chr9:112197611:C:T	chr9:112226388:C:T	0.3025	0.003697	0.0185	rs1972320	0.00145564	L1	EUR
chr9:112197858:T:C	chr9:112226388:C:T	0.3025	0.003797	0.0185	rs10981305	0.00240777	L1	EUR
chr9:112198179:T:C	chr9:112226388:C:T	0.355	0.023596	0.0177	rs10759532	0.00763395	L1	EUR
chr9:112199126:T:C	chr9:112226388:C:T	0.2765	0.002303	0.0191	rs10981308	0.000635042	L1	EUR
chr9:112200029:G:A	chr9:112226388:C:T	0.2785	0.001101	0.019	rs6477891	0.000922111	L1	EUR
chr9:112202052:G:A	chr9:112226388:C:T	0.2785	0.001902	0.019	rs7866603	0.000838171	L1	EUR
chr9:112203076:A:G	chr9:112226388:C:T	0.2785	0.002102	0.019	rs10981311	0.000837597	L1	EUR
chr9:112203105:T:C	chr9:112226388:C:T	0.2785	0.002102	0.019	rs10981312	0.000878798	L1	EUR
chr9:112204169:G:A	chr9:112226388:C:T	0.2785	0.002403	0.019	rs2182810	0.000865806	L1	EUR
chr9:112204377:T:C	chr9:112226388:C:T	0.2785	0.002403	0.019	rs10114558	0.000843452	L1	EUR
chr9:112205143:T:C	chr9:112226388:C:T	0.2785	0.002503	0.019	rs7037927	0.000865904	L1	EUR
chr9:112205498:T:C	chr9:112226388:C:T	0.2785	0.002403	0.019	rs6477896	0.000873107	L1	EUR
chr9:112205658:T:C	chr9:112226388:C:T	0.279	0.002202	0.019	rs6477897	0.000842894	L1	EUR
chr9:112207436:A:G	chr9:112226388:C:T	0.279	0.002303	0.019	rs7861162	0.000538603	L1	EUR
chr9:112207493:G:A	chr9:112226388:C:T	0.2785	0.002503	0.019	rs7861447	0.000541516	L1	EUR
chr9:112207713:C:T	chr9:112226388:C:T	0.279	0.002503	0.019	rs4644329	0.000513161	L1	EUR
chr9:112211522:T:C	chr9:112226388:C:T	0.356	0.0242	0.0176	rs10981316	0.00496091	L1	EUR
chr9:112214590:A:G	chr9:112226388:C:T	0.3565	0.024395	0.0176	rs7847972	0.0103918	L1	EUR
chr9:112215901:C:A	chr9:112226388:C:T	0.3565	0.0246	0.0176	rs3849123	0.0111641	L1	EUR
chr9:112218687:T:C	chr9:112226388:C:T	0.3565	0.024703	0.0176	rs6575	0.0105173	L1	EUR
chr9:112220183:T:C	chr9:112226388:C:T	0.3565	0.025	0.0176	rs7855745	0.00552062	L1	EUR
chr9:112220269:C:T	chr9:112226388:C:T	0.3565	0.025102	0.0176	rs7869523	0.00553928	L1	EUR
chr9:112220518:T:G	chr9:112226388:C:T	0.3565	0.025	0.0176	rs7859107	0.00588305	L1	EUR
chr9:112224434:T:C	chr9:112226388:C:T	0.3565	0.024897	0.0176	rs7025680	0.00573525	L1	EUR
chr9:112225084:G:T	chr9:112226388:C:T	0.3565	0.025102	0.0176	rs7041185	0.0100488	L1	EUR
chr9:112225574:A:C	chr9:112226388:C:T	0.3565	0.025205	0.0176	rs7871559	0.0059538	L1	EUR
chr9:112226388:C:T	chr9:112226388:C:T	0.267	0.038595	0.0195	rs7048773	0.0101167	L1	EUR
chr9:112228093:A:G	chr9:112226388:C:T	0.3565	0.024805	0.0176	rs3736985	0.0102806	L1	EUR
chr9:112228592:C:T	chr9:112226388:C:T	0.3555	0.024703	0.0176	rs7026917	0.00504662	L1	EUR
chr9:112229222:C:T	chr9:112226388:C:T	0.356	0.024703	0.0176	rs10759536	0.00486616	L1	EUR
chr9:112229903:A:G	chr9:112226388:C:T	0.3565	0.024703	0.0176	rs10733586	0.00455991	L1	EUR
chr9:112231228:C:T	chr9:112226388:C:T	0.3555	0.024703	0.0176	rs943620	0.00353842	L1	EUR
chr9:112234047:A:C	chr9:112226388:C:T	0.3565	0.024805	0.0176	rs10759538	0.00490567	L1	EUR
chr9:112235008:C:T	chr9:112226388:C:T	0.3565	0.024703	0.0176	rs2274519	0.00485766	L1	EUR
chr9:112236116:A:G	chr9:112226388:C:T	0.3565	0.024805	0.0176	rs10118422	0.00473889	L1	EUR
chr9:112236816:C:T	chr9:112226388:C:T	0.3565	0.024805	0.0176	rs4979089	0.00478114	L1	EUR
chr9:112237954:G:A	chr9:112226388:C:T	0.358	0.028399	0.0176	rs2027384	0.00554106	L1	EUR
chr9:112239394:C:T	chr9:112226388:C:T	0.3605	0.027597	0.0176	rs10759540	0.00544052	L1	EUR
chr9:112240034:C:A	chr9:112226388:C:T	0.3565	0.025	0.0176	rs7021564	0.00442251	L1	EUR
chr9:112241012:G:A	chr9:112226388:C:T	0.3565	0.025102	0.0176	rs12351043	0.00462323	L1	EUR
chr9:112241229:A:G	chr9:112226388:C:T	0.3565	0.025102	0.0176	rs4263841	0.00485923	L1	EUR
chr9:112242888:T:C	chr9:112226388:C:T	0.3565	0.025297	0.0176	rs2418199	0.00487186	L1	EUR
chr9:112243277:A:G	chr9:112226388:C:T	0.3565	0.025297	0.0176	rs10759541	0.00494748	L1	EUR
chr9:112243865:T:C	chr9:112226388:C:T	0.3565	0.025502	0.0176	rs7032120	0.00502087	L1	EUR
chr9:112244396:G:T	chr9:112226388:C:T	0.3565	0.025502	0.0176	rs10817298	0.00565329	L1	EUR
chr9:112245813:T:C	chr9:112226388:C:T	0.3565	0.0258	0.0176	rs7867823	0.00344301	L1	EUR
chr9:112246679:C:T	chr9:112226388:C:T	0.3565	0.0258	0.0176	rs10981327	0.0050883	L1	EUR
chr9:112248027:C:A	chr9:112226388:C:T	0.3565	0.025903	0.0176	rs7033486	0.00491492	L1	EUR
chr9:112248160:T:C	chr9:112226388:C:T	0.3565	0.025903	0.0176	rs7019056	0.00545839	L1	EUR
chr9:112249037:G:A	chr9:112226388:C:T	0.3565	0.025903	0.0176	rs1359878	0.00339865	L1	EUR
chr9:112251851:C:T	chr9:112226388:C:T	0.3565	0.0258	0.0177	rs7855376	0.00653708	L1	EUR
chr9:112253559:A:G	chr9:112226388:C:T	0.3565	0.026098	0.0177	rs7863117	0.00553798	L1	EUR
chr9:112254581:T:C	chr9:112226388:C:T	0.3565	0.025995	0.0177	rs6477903	0.00545875	L1	EUR
chr9:112255041:A:C	chr9:112226388:C:T	0.3565	0.025903	0.0177	rs7040713	0.00557116	L1	EUR
chr9:112255380:A:G	chr9:112226388:C:T	0.3565	0.025995	0.0177	rs940593	0.00543899	L1	EUR
chr9:112255785:G:T	chr9:112226388:C:T	0.3565	0.025903	0.0177	rs940592	0.00488265	L1	EUR
chr9:112256675:C:T	chr9:112226388:C:T	0.3565	0.025903	0.0177	rs7875843	0.00528742	L1	EUR
chr9:112257854:T:C	chr9:112226388:C:T	0.3565	0.026098	0.0177	rs4978479	0.00563806	L1	EUR
chr9:112257991:G:A	chr9:112226388:C:T	0.3565	0.025995	0.0177	rs4979090	0.00525186	L1	EUR
chr9:112258733:G:A	chr9:112226388:C:T	0.3565	0.0258	0.0177	rs7027240	0.00538748	L1	EUR
chr9:112259006:C:T	chr9:112226388:C:T	0.3565	0.025903	0.0177	rs10817304	0.00587243	L1	EUR
chr9:112261254:A:G	chr9:112226388:C:T	0.357	0.026303	0.0177	rs6477904	0.0056289	L1	EUR
chr9:112261381:C:T	chr9:112226388:C:T	0.357	0.026303	0.0177	rs6477905	0.00579803	L1	EUR
chr9:112262415:G:A	chr9:112226388:C:T	0.3575	0.026395	0.0177	rs10981334	0.00563236	L1	EUR
chr9:112268290:C:T	chr9:112226388:C:T	0.3565	0.027895	0.0178	rs7870866	0.00392655	L1	EUR
chr9:112273585:C:T	chr9:112226388:C:T	0.3585	0.026098	0.0178	rs10817308	0.0022003	L1	EUR
chr9:112273741:G:T	chr9:112226388:C:T	0.3585	0.026098	0.0178	rs10981338	0.00222112	L1	EUR
chr9:112283837:C:T	chr9:112226388:C:T	0.3555	0.028101	0.0178	rs4979094	0.00409259	L1	EUR
chr9:112285580:G:A	chr9:112226388:C:T	0.3345	0.027597	0.0182	rs10116045	0.00156092	L1	EUR
chr9:112285627:C:T	chr9:112226388:C:T	0.3345	0.027505	0.0181	rs6477908	0.00156016	L1	EUR
chr9:112286527:T:C	chr9:112226388:C:T	0.334	0.027104	0.0182	rs4979095	0.0015304	L1	EUR
chr9:112289887:T:C	chr9:112226388:C:T	0.3345	0.027597	0.0182	rs7047691	0.00164825	L1	EUR
chr9:112290573:G:A	chr9:112226388:C:T	0.3345	0.027505	0.0182	rs7862990	0.00156593	L1	EUR
chr9:112295272:T:C	chr9:112226388:C:T	0.3345	0.027505	0.0182	rs10739340	0.0016595	L1	EUR
chr9:112295642:C:A	chr9:112226388:C:T	0.335	0.027597	0.0182	rs10817312	0.00172785	L1	EUR
chr9:112297115:C:T	chr9:112226388:C:T	0.335	0.027803	0.0182	rs12376681	0.00174255	L1	EUR
chr9:112299198:T:C	chr9:112226388:C:T	0.335	0.027299	0.0182	rs3808879	0.00163571	L1	EUR
chr9:112300069:T:C	chr9:112226388:C:T	0.356	0.027895	0.0179	rs1538770	0.00711972	L1	EUR
chr9:112301133:T:C	chr9:112226388:C:T	0.356	0.027597	0.0179	rs7869209	0.00542515	L1	EUR
chr9:112310497:T:C	chr9:112226388:C:T	0.335	0.025995	0.0182	rs10739341	0.00145751	L1	EUR
chr9:112315127:G:A	chr9:112226388:C:T	0.335	0.025605	0.0182	rs10817315	0.00243065	L1	EUR
chr9:112319336:G:A	chr9:112226388:C:T	0.3355	0.025903	0.0182	rs4979099	0.002194	L1	EUR
chr9:112324847:G:T	chr9:112226388:C:T	0.336	0.026601	0.0182	rs1056107	0.0016771	L1	EUR
chr9:112326251:G:A	chr9:112226388:C:T	0.3365	0.026703	0.0182	rs4363271	0.00192164	L1	EUR
chr9:112349429:G:A	chr9:112226388:C:T	0.3575	0.020499	0.0184	rs10817323	0.00186388	L1	EUR
chr9:112352557:C:T	chr9:112226388:C:T	0.37	0.022	0.0183	rs4584217	0.00383957	L1	EUR
chr9:112378917:A:C	chr9:112226388:C:T	0.3235	0.0001	0.0185	rs10115884	0.00171827	L1	EUR
chr9:112388332:G:A	chr9:112226388:C:T	0.346	-0.001399	0.0182	rs10981380	0.000514861	L1	EUR
chr9:112394505:A:G	chr9:112226388:C:T	0.347	-0.001499	0.0181	rs10981383	0.000525184	L1	EUR
chr9:112394713:G:A	chr9:112226388:C:T	0.347	-0.001499	0.0181	rs9918990	0.000529548	L1	EUR
chr9:112400584:T:G	chr9:112226388:C:T	0.349	-0.002597	0.0181	rs10759559	0.000454214	L1	EUR
chr9:112407993:A:C	chr9:112226388:C:T	0.3705	-0.0004	0.0178	rs10981396	0.000643907	L1	EUR
chr9:112411607:G:A	chr9:112226388:C:T	0.4485	0.009899	0.0173	rs10733589	0.000777805	L1	EUR
chr9:112412328:T:C	chr9:112226388:C:T	0.449	0.010303	0.0173	rs2150258	0.000767878	L1	EUR
chr9:112413381:G:A	chr9:112226388:C:T	0.1815	0.027299	0.0244	rs10817335	0.00138333	L1	EUR
chr9:112415749:C:A	chr9:112226388:C:T	0.46	0.013399	0.0172	rs10739349	0.00237449	L1	EUR
chr9:126902860:C:T	chr9:126902860:C:T	0.176	0.081698	0.0229	rs13293831	0.433123	L1	EAS_EUR
chr9:126943228:C:T	chr9:126902860:C:T	0.201	0.0766	0.0215	rs13284900	0.256529	L1	EAS_EUR
chr9:126978004:A:G	chr9:126902860:C:T	0.2015	0.075403	0.0214	rs11790388	0.207621	L1	EAS_EUR
chr9:127100717:A:G	chr9:126902860:C:T	0.194	0.076201	0.0217	rs13298677	0.0944875	L1	EAS_EUR
chr9:126943228:C:T	chr9:127178366:A:G	0.201	0.0766	0.0215	rs13284900	0.272039	L1	EAS_EUR
chr9:126978004:A:G	chr9:127178366:A:G	0.2015	0.075403	0.0214	rs11790388	0.220835	L1	EAS_EUR
chr9:127100717:A:G	chr9:127178366:A:G	0.194	0.076201	0.0217	rs13298677	0.0994039	L1	EAS_EUR
chr9:127178366:A:G	chr9:127178366:A:G	0.1935	0.074896	0.0217	rs3739554	0.397887	L1	EAS_EUR
chr9:131911161:A:C	chr9:131911161:A:C	0.092	0.078405	0.032	rs72761691	0.245552	L1	EAS_EUR
chr9:132054113:T:C	chr9:131911161:A:C	0.092	0.123004	0.0303	rs61363285	0.461235	L1	EAS_EUR
chr9:132059599:G:T	chr9:131911161:A:C	0.093	0.117602	0.0304	rs4526483	0.183	L1	EAS_EUR
chr9:131911161:A:C	chr9:132017990:C:T	0.092	0.078405	0.032	rs72761691	0.276319	L1	EAS_EUR
chr9:132054113:T:C	chr9:132017990:C:T	0.092	0.123004	0.0303	rs61363285	0.447015	L1	EAS_EUR
chr9:132059599:G:T	chr9:132017990:C:T	0.093	0.117602	0.0304	rs4526483	0.165495	L1	EAS_EUR
chr9:135487010:A:G	chr9:135487010:A:G	0.159	-0.027596	0.0262	rs2078266	0.361089	L1	EUR
chr10:3777522:C:T	chr10:3779369:G:A	0.496	0.074497	0.0171	rs1043009	0.153552	L1	EAS_EUR
chr10:3778595:T:C	chr10:3779369:G:A	0.495	0.075705	0.017	rs1043003	0.296286	L1	EAS_EUR
chr10:3779369:G:A	chr10:3779369:G:A	0.499	0.075705	0.017	rs17731	0.549993	L1	EAS_EUR
chr10:18437397:A:C	chr10:18437397:A:C	0.0415	0.161602	0.0446	rs6482437	0.97764	L1	EAS_EUR
chr10:18420651:T:C	chr10:18437397:A:C	0.0525	0.139802	0.0393	rs7912753	1	L2	EUR
chr10:18421239:T:C	chr10:18437397:A:C	0.4865	0.015997	0.0207	rs11014167	1	L3	EAS_EUR
chr10:18431948:G:A	chr10:18437397:A:C	0.043	0.154597	0.0439	rs10741059	1	L10	EAS_EUR
chr10:33393984:C:T	chr10:33330634:C:T	0.1195	-0.015302	0.0285	rs10763932	0.0330582	L1	EUR
chr10:33394162:T:G	chr10:33330634:C:T	0.119	-0.014297	0.0284	rs2804884	0.062896	L1	EUR
chr10:33398369:G:A	chr10:33330634:C:T	0.1195	-0.017103	0.0284	rs3851080	0.0525016	L1	EUR
chr10:33400646:C:T	chr10:33330634:C:T	0.1205	-0.016896	0.0294	rs2785263	0.0521051	L1	EUR
chr10:33400927:C:T	chr10:33330634:C:T	0.1225	-0.015204	0.0294	rs2785265	0.0712869	L1	EUR
chr10:33393984:C:T	chr10:33400927:C:T	0.1195	-0.015302	0.0285	rs10763932	0.030722	L1	EUR
chr10:33394162:T:G	chr10:33400927:C:T	0.119	-0.014297	0.0284	rs2804884	0.0585615	L1	EUR
chr10:33398369:G:A	chr10:33400927:C:T	0.1195	-0.017103	0.0284	rs3851080	0.0475685	L1	EUR
chr10:33400646:C:T	chr10:33400927:C:T	0.1205	-0.016896	0.0294	rs2785263	0.0571961	L1	EUR
chr10:33400927:C:T	chr10:33400927:C:T	0.1225	-0.015204	0.0294	rs2785265	0.0776087	L1	EUR
chr10:52298615:A:G	chr10:52299590:T:G	0.178	-0.008801	0.023	rs34276440	0.00916408	L1	EUR
chr10:52299590:T:G	chr10:52299590:T:G	0.264	-0.023199	0.0197	rs7916906	0.184991	L1	EUR
chr10:52301134:C:T	chr10:52299590:T:G	0.1775	-0.008295	0.0229	rs35377666	0.0129203	L1	EUR
chr10:52301678:T:C	chr10:52299590:T:G	0.265	-0.0227	0.0197	rs10128457	0.0281546	L1	EUR
chr10:52303323:G:A	chr10:52299590:T:G	0.177	-0.0078	0.0229	rs12771371	0.0260334	L1	EUR
chr10:52303402:C:T	chr10:52299590:T:G	0.176	-0.006499	0.0229	rs12773082	0.0243744	L1	EUR
chr10:52304328:C:T	chr10:52299590:T:G	0.1765	-0.006995	0.0231	rs45506496	0.0256618	L1	EUR
chr10:52304771:C:T	chr10:52299590:T:G	0.177	-0.0063	0.0231	rs1896370	0.0168382	L1	EUR
chr10:90961562:T:C	chr10:91027356:A:G	0.048	-0.048904	0.041	rs11598058	0.00325285	L1	EAS_EUR
chr10:90962725:G:A	chr10:91027356:A:G	0.0475	-0.048704	0.041	rs78822921	0.00341517	L1	EAS_EUR
chr10:90963705:T:C	chr10:91027356:A:G	0.0475	-0.048504	0.041	rs35874668	0.00328133	L1	EAS_EUR
chr10:90999330:G:A	chr10:91027356:A:G	0.044	-0.062205	0.0427	rs56374954	0.00615469	L1	EAS_EUR
chr10:91022610:T:G	chr10:91027356:A:G	0.0515	-0.0761	0.0412	rs17536636	0.00717049	L1	EAS_EUR
chr10:91027356:A:G	chr10:91027356:A:G	0.1315	-0.047103	0.0265	rs56393513	0.565415	L1	EAS_EUR
chr10:90961562:T:C	chr10:91029731:A:T	0.048	-0.048904	0.041	rs11598058	0.0032556	L1	EAS_EUR
chr10:90962725:G:A	chr10:91029731:A:T	0.0475	-0.048704	0.041	rs78822921	0.00341809	L1	EAS_EUR
chr10:90963705:T:C	chr10:91029731:A:T	0.0475	-0.048504	0.041	rs35874668	0.00328313	L1	EAS_EUR
chr10:90999330:G:A	chr10:91029731:A:T	0.044	-0.062205	0.0427	rs56374954	0.00618328	L1	EAS_EUR
chr10:91022610:T:G	chr10:91029731:A:T	0.0515	-0.0761	0.0412	rs17536636	0.00719253	L1	EAS_EUR
chr10:91027356:A:G	chr10:91029731:A:T	0.1315	-0.047103	0.0265	rs56393513	0.565177	L1	EAS_EUR
chr10:103029718:T:G	chr10:103096405:G:A	0.2605	-0.104297	0.0194	rs11191521	0.0209177	L1	EAS_EUR
chr10:103029823:G:A	chr10:103096405:G:A	0.2605	-0.104297	0.0194	rs11191522	0.0147828	L1	EAS_EUR
chr10:103033891:T:C	chr10:103096405:G:A	0.2605	-0.104504	0.0194	rs75970938	0.0354387	L1	EAS_EUR
chr10:103034147:C:T	chr10:103096405:G:A	0.2605	-0.104504	0.0194	rs79668541	0.0349008	L1	EAS_EUR
chr10:103051446:T:C	chr10:103096405:G:A	0.262	-0.103396	0.0193	rs12219027	0.0215494	L1	EAS_EUR
chr10:103056070:A:G	chr10:103096405:G:A	0.262	-0.103504	0.0193	rs11191534	0.0198208	L1	EAS_EUR
chr10:103064630:G:A	chr10:103096405:G:A	0.2615	-0.104999	0.0193	rs11191543	0.0281575	L1	EAS_EUR
chr10:103076162:C:T	chr10:103096405:G:A	0.262	-0.104198	0.0193	rs943037	0.0241919	L1	EAS_EUR
chr10:103081210:A:G	chr10:103096405:G:A	0.2625	-0.103801	0.0193	rs12219901	0.0101811	L1	EAS_EUR
chr10:103081722:C:T	chr10:103096405:G:A	0.2615	-0.104099	0.0194	rs10458729	0.0133797	L1	EAS_EUR
chr10:103086421:T:C	chr10:103096405:G:A	0.2625	-0.104297	0.0193	rs11191548	0.0101879	L1	EAS_EUR
chr10:103088673:C:T	chr10:103096405:G:A	0.2625	-0.104504	0.0193	rs10430665	0.014572	L1	EAS_EUR
chr10:103091078:A:G	chr10:103096405:G:A	0.2625	-0.103396	0.0193	rs11191551	0.00885576	L1	EAS_EUR
chr10:103091544:G:T	chr10:103096405:G:A	0.2625	-0.103197	0.0193	rs17094683	0.016185	L1	EAS_EUR
chr10:103092132:T:C	chr10:103096405:G:A	0.2625	-0.103197	0.0193	rs12217501	0.0268008	L1	EAS_EUR
chr10:103092155:C:T	chr10:103096405:G:A	0.2625	-0.103098	0.0193	rs12220743	0.0153492	L1	EAS_EUR
chr10:103096405:G:A	chr10:103096405:G:A	0.262	-0.102899	0.0193	rs12412038	0.0556699	L1	EAS_EUR
chr10:103097766:A:C	chr10:103096405:G:A	0.262	-0.1028	0.0193	rs11191555	0.0610885	L1	EAS_EUR
chr10:103104921:G:A	chr10:103096405:G:A	0.262	-0.102701	0.0193	rs11191558	0.0554523	L1	EAS_EUR
chr10:103107929:C:T	chr10:103096405:G:A	0.2625	-0.103396	0.0193	rs11191559	0.0205486	L1	EAS_EUR
chr10:103109281:T:C	chr10:103096405:G:A	0.262	-0.1028	0.0193	rs11191560	0.0568984	L1	EAS_EUR
chr10:103111447:A:G	chr10:103096405:G:A	0.262	-0.102701	0.0194	rs12413046	0.0481676	L1	EAS_EUR
chr10:103111522:T:G	chr10:103096405:G:A	0.262	-0.102701	0.0194	rs10883832	0.0477946	L1	EAS_EUR
chr10:103117545:T:C	chr10:103096405:G:A	0.2615	-0.102403	0.0194	rs79082900	0.0456792	L1	EAS_EUR
chr10:103118786:C:T	chr10:103096405:G:A	0.2615	-0.102403	0.0194	rs11191564	0.0247152	L1	EAS_EUR
chr10:103123580:A:G	chr10:103096405:G:A	0.2615	-0.102196	0.0194	rs1060240	0.0246231	L1	EAS_EUR
chr10:103124451:T:C	chr10:103096405:G:A	0.2615	-0.102096	0.0194	rs10883835	0.0235772	L1	EAS_EUR
chr10:103126617:G:A	chr10:103096405:G:A	0.2615	-0.101997	0.0194	rs11191568	0.0213973	L1	EAS_EUR
chr10:103138144:T:C	chr10:103096405:G:A	0.2615	-0.101599	0.0194	rs732998	0.0127796	L1	EAS_EUR
chr10:103138369:C:T	chr10:103096405:G:A	0.2615	-0.101599	0.0194	rs11191574	0.0105333	L1	EAS_EUR
chr10:103138580:C:T	chr10:103096405:G:A	0.2615	-0.1015	0.0194	rs11191575	0.0136035	L1	EAS_EUR
chr10:103141274:A:G	chr10:103096405:G:A	0.261	-0.1015	0.0194	rs79993475	0.0118638	L1	EAS_EUR
chr10:103141734:T:C	chr10:103096405:G:A	0.261	-0.101401	0.0194	rs12220375	0.0314031	L1	EAS_EUR
chr10:103146454:T:C	chr10:103096405:G:A	0.261	-0.100804	0.0194	rs11191580	0.0256899	L1	EAS_EUR
chr10:103151202:G:A	chr10:103096405:G:A	0.2565	-0.1028	0.0195	rs79680647	0.0120657	L1	EAS_EUR
chr10:103153896:G:A	chr10:103096405:G:A	0.242	-0.100497	0.02	rs11191582	0.00397965	L1	EAS_EUR
chr10:103154183:T:C	chr10:103096405:G:A	0.2525	-0.098596	0.0197	rs74233809	0.0027947	L1	EAS_EUR
chr10:103169959:T:C	chr10:103096405:G:A	0.26	-0.100099	0.0195	rs11191587	0.00367412	L1	EAS_EUR
chr10:103179458:T:C	chr10:103096405:G:A	0.2605	-0.098596	0.0195	rs11191593	0.00500929	L1	EAS_EUR
chr10:103181189:T:C	chr10:103096405:G:A	0.2605	-0.098396	0.0195	rs79237883	0.00754509	L1	EAS_EUR
chr10:103182487:T:G	chr10:103096405:G:A	0.26	-0.098396	0.0195	rs34747231	0.010372	L1	EAS_EUR
chr10:103192742:C:T	chr10:103096405:G:A	0.2605	-0.098197	0.0196	rs79780963	0.999942	L2	EAS_EUR
chr10:102877098:T:C	chr10:103096405:G:A	0.2905	-0.0118	0.0189	rs3740392	0.00923945	L3	EAS_EUR
chr10:102877791:C:T	chr10:103096405:G:A	0.194	-0.033203	0.0216	rs11191435	0.00193572	L3	EAS_EUR
chr10:102877845:C:T	chr10:103096405:G:A	0.2905	-0.011098	0.0188	rs11191436	0.00416191	L3	EAS_EUR
chr10:102879981:G:A	chr10:103096405:G:A	0.194	-0.032399	0.0216	rs12774047	0.00567296	L3	EAS_EUR
chr10:102881198:A:C	chr10:103096405:G:A	0.2905	-0.010396	0.0188	rs10883790	0.00966994	L3	EAS_EUR
chr10:102881754:G:A	chr10:103096405:G:A	0.2905	-0.010396	0.0188	rs11191440	0.0103578	L3	EAS_EUR
chr10:102883484:G:A	chr10:103096405:G:A	0.2905	-0.010396	0.0188	rs12783782	0.0100106	L3	EAS_EUR
chr10:102883707:T:C	chr10:103096405:G:A	0.2905	-0.010297	0.0188	rs113548449	0.00967693	L3	EAS_EUR
chr10:102883941:T:C	chr10:103096405:G:A	0.2905	-0.010198	0.0188	rs12249194	0.00961271	L3	EAS_EUR
chr10:102886686:C:A	chr10:103096405:G:A	0.195	-0.033599	0.0216	rs12780134	0.00145618	L3	EAS_EUR
chr10:102890494:T:C	chr10:103096405:G:A	0.195	-0.032796	0.0216	rs7085854	0.00363469	L3	EAS_EUR
chr10:102894454:A:G	chr10:103096405:G:A	0.195	-0.032903	0.0216	rs66759943	0.00370315	L3	EAS_EUR
chr10:102901951:C:T	chr10:103096405:G:A	0.1935	-0.030801	0.0216	rs11191457	0.00309921	L3	EAS_EUR
chr10:102910692:G:A	chr10:103096405:G:A	0.192	-0.029899	0.0217	rs28848563	0.00361683	L3	EAS_EUR
chr10:102911455:A:C	chr10:103096405:G:A	0.29	-0.008801	0.0188	rs10883800	0.00456853	L3	EAS_EUR
chr10:102912476:A:G	chr10:103096405:G:A	0.29	-0.008801	0.0188	rs7073295	0.0045596	L3	EAS_EUR
chr10:102918130:A:C	chr10:103096405:G:A	0.29	-0.008603	0.0189	rs10883801	0.00439348	L3	EAS_EUR
chr10:102925346:A:G	chr10:103096405:G:A	0.1935	-0.031402	0.0217	rs11191465	0.00275482	L3	EAS_EUR
chr10:102925780:A:C	chr10:103096405:G:A	0.193	-0.031402	0.0217	rs34572965	0.00279935	L3	EAS_EUR
chr10:102926900:G:T	chr10:103096405:G:A	0.193	-0.031402	0.0217	rs12355897	0.00334167	L3	EAS_EUR
chr10:102929701:C:T	chr10:103096405:G:A	0.193	-0.031799	0.0217	rs7922349	0.00303433	L3	EAS_EUR
chr10:102930233:A:G	chr10:103096405:G:A	0.193	-0.031799	0.0217	rs12416441	0.00301402	L3	EAS_EUR
chr10:102934529:C:T	chr10:103096405:G:A	0.2905	-0.010396	0.0189	rs67760877	0.00688209	L3	EAS_EUR
chr10:102936622:T:C	chr10:103096405:G:A	0.2905	-0.010999	0.0188	rs3897401	0.0076626	L3	EAS_EUR
chr10:102937950:G:A	chr10:103096405:G:A	0.1915	-0.030898	0.0217	rs12774555	0.00417524	L3	EAS_EUR
chr10:102938172:G:A	chr10:103096405:G:A	0.2905	-0.0109	0.0188	rs36045108	0.00765458	L3	EAS_EUR
chr10:102938452:G:A	chr10:103096405:G:A	0.229	-0.010396	0.0206	rs11191467	0.00639045	L3	EAS_EUR
chr10:102941430:A:G	chr10:103096405:G:A	0.286	-0.0089	0.019	rs7917295	0.00342906	L3	EAS_EUR
chr10:102943242:C:A	chr10:103096405:G:A	0.285	-0.008999	0.019	rs12772775	0.00523672	L3	EAS_EUR
chr10:102945655:C:T	chr10:103096405:G:A	0.187	-0.030296	0.022	rs3897402	0.0027147	L3	EAS_EUR
chr10:102946763:G:A	chr10:103096405:G:A	0.2905	-0.0109	0.0188	rs10883804	0.00757409	L3	EAS_EUR
chr10:102948555:A:G	chr10:103096405:G:A	0.2725	-0.018596	0.0192	rs12783467	0.00132925	L3	EAS_EUR
chr10:102949261:C:T	chr10:103096405:G:A	0.1925	-0.032699	0.0217	rs12765531	0.00285863	L3	EAS_EUR
chr10:102952183:G:A	chr10:103096405:G:A	0.291	-0.011296	0.0188	rs9733635	0.00923107	L3	EAS_EUR
chr10:102956236:T:C	chr10:103096405:G:A	0.291	-0.011296	0.0188	rs10883807	0.00796273	L3	EAS_EUR
chr10:102963258:C:A	chr10:103096405:G:A	0.2905	-0.010703	0.0188	rs7089061	0.00726716	L3	EAS_EUR
chr10:102963265:C:T	chr10:103096405:G:A	0.2905	-0.010703	0.0188	rs7089065	0.00721244	L3	EAS_EUR
chr10:102963334:T:C	chr10:103096405:G:A	0.1925	-0.031702	0.0217	rs7073179	0.00348147	L3	EAS_EUR
chr10:102964443:G:A	chr10:103096405:G:A	0.2905	-0.010703	0.0188	rs10786730	0.00709537	L3	EAS_EUR
chr10:102965413:C:T	chr10:103096405:G:A	0.1925	-0.031702	0.0217	rs12778673	0.00344351	L3	EAS_EUR
chr10:102966916:A:G	chr10:103096405:G:A	0.291	-0.0109	0.0188	rs1556960	0.00791481	L3	EAS_EUR
chr10:102967467:A:C	chr10:103096405:G:A	0.291	-0.010396	0.0188	rs10883810	0.00677629	L3	EAS_EUR
chr10:102967522:A:G	chr10:103096405:G:A	0.291	-0.010396	0.0188	rs10883811	0.00697081	L3	EAS_EUR
chr10:102967576:C:T	chr10:103096405:G:A	0.291	-0.010396	0.0188	rs7899622	0.00680261	L3	EAS_EUR
chr10:102967784:G:A	chr10:103096405:G:A	0.291	-0.010396	0.0188	rs7903190	0.00679213	L3	EAS_EUR
chr10:102968407:C:T	chr10:103096405:G:A	0.291	-0.010505	0.0188	rs12414798	0.00694925	L3	EAS_EUR
chr10:102975609:A:G	chr10:103096405:G:A	0.291	-0.010801	0.0188	rs12248123	0.00780362	L3	EAS_EUR
chr10:102976588:G:T	chr10:103096405:G:A	0.291	-0.010297	0.0188	rs7092815	0.0065039	L3	EAS_EUR
chr10:102976806:G:A	chr10:103096405:G:A	0.291	-0.010297	0.0188	rs7096452	0.00706743	L3	EAS_EUR
chr10:102976942:T:C	chr10:103096405:G:A	0.291	-0.010703	0.0188	rs7080462	0.00764516	L3	EAS_EUR
chr10:102977972:T:C	chr10:103096405:G:A	0.291	-0.010604	0.0188	rs34778766	0.00753434	L3	EAS_EUR
chr10:102980811:C:A	chr10:103096405:G:A	0.291	-0.010505	0.0188	rs11191489	0.00684737	L3	EAS_EUR
chr10:102987777:A:G	chr10:103096405:G:A	0.1905	-0.028898	0.0218	rs11191492	0.0032455	L3	EAS_EUR
chr10:102988237:G:A	chr10:103096405:G:A	0.2095	-0.019901	0.021	rs5016309	0.0136147	L3	EAS_EUR
chr10:102993750:G:A	chr10:103096405:G:A	0.1915	-0.030199	0.0217	rs12569364	0.00222424	L3	EAS_EUR
chr10:102993918:C:A	chr10:103096405:G:A	0.1905	-0.029102	0.0217	rs11191494	0.00241036	L3	EAS_EUR
chr10:102996425:C:T	chr10:103096405:G:A	0.2095	-0.019597	0.021	rs7894959	0.0127589	L3	EAS_EUR
chr10:102996879:G:A	chr10:103096405:G:A	0.2095	-0.019597	0.021	rs7898770	0.012775	L3	EAS_EUR
chr10:102997952:A:C	chr10:103096405:G:A	0.1925	-0.030296	0.0217	rs12764154	0.00212687	L3	EAS_EUR
chr10:102999829:A:G	chr10:103096405:G:A	0.2095	-0.019705	0.021	rs10883818	0.00975177	L3	EAS_EUR
chr10:103000728:T:C	chr10:103096405:G:A	0.21	-0.019803	0.021	rs12262503	0.00924069	L3	EAS_EUR
chr10:103002173:A:G	chr10:103096405:G:A	0.191	-0.029297	0.0217	rs12779991	0.00162459	L3	EAS_EUR
chr10:103002778:T:C	chr10:103096405:G:A	0.2095	-0.019499	0.021	rs10786732	0.0087585	L3	EAS_EUR
chr10:103003551:C:T	chr10:103096405:G:A	0.1925	-0.032496	0.0217	rs10883819	0.00236835	L3	EAS_EUR
chr10:103004308:C:T	chr10:103096405:G:A	0.1925	-0.0305	0.0217	rs34060850	0.001745	L3	EAS_EUR
chr10:103004904:C:A	chr10:103096405:G:A	0.2095	-0.019401	0.021	rs10883820	0.00944479	L3	EAS_EUR
chr10:103007117:G:A	chr10:103096405:G:A	0.193	-0.031596	0.0217	rs12766187	0.00219353	L3	EAS_EUR
chr10:103008877:C:T	chr10:103096405:G:A	0.1925	-0.030403	0.0217	rs11191506	0.00216571	L3	EAS_EUR
chr10:103009165:A:G	chr10:103096405:G:A	0.2095	-0.019204	0.021	rs7082375	0.00866662	L3	EAS_EUR
chr10:103012942:A:G	chr10:103096405:G:A	0.1925	-0.029899	0.0217	rs11191512	0.00159523	L3	EAS_EUR
chr10:103013227:T:G	chr10:103096405:G:A	0.21	-0.0189	0.021	rs11191513	0.00811122	L3	EAS_EUR
chr10:103016718:G:A	chr10:103096405:G:A	0.2095	-0.019204	0.021	rs10509764	0.0091552	L3	EAS_EUR
chr10:103018115:C:A	chr10:103096405:G:A	0.1925	-0.029899	0.0217	rs11191516	0.00156565	L3	EAS_EUR
chr10:103022800:T:C	chr10:103096405:G:A	0.2105	-0.020704	0.021	rs7906754	0.00879366	L3	EAS_EUR
chr10:103024076:T:C	chr10:103096405:G:A	0.2095	-0.018704	0.021	rs4917991	0.00756455	L3	EAS_EUR
chr10:103026556:G:A	chr10:103096405:G:A	0.21	-0.020704	0.021	rs4917992	0.00907378	L3	EAS_EUR
chr10:103031242:T:C	chr10:103096405:G:A	0.2095	-0.018596	0.021	rs7087459	0.00770234	L3	EAS_EUR
chr10:103032003:C:T	chr10:103096405:G:A	0.191	-0.027897	0.0217	rs12779535	0.00171714	L3	EAS_EUR
chr10:103032491:A:G	chr10:103096405:G:A	0.192	-0.029102	0.0217	rs12780440	0.00163947	L3	EAS_EUR
chr10:103033478:G:A	chr10:103096405:G:A	0.2095	-0.018596	0.021	rs7088200	0.00779043	L3	EAS_EUR
chr10:103033966:A:G	chr10:103096405:G:A	0.192	-0.029102	0.0217	rs7091889	0.00164901	L3	EAS_EUR
chr10:103035377:C:T	chr10:103096405:G:A	0.1905	-0.027703	0.0217	rs11191527	0.00146692	L3	EAS_EUR
chr10:103035652:C:T	chr10:103096405:G:A	0.2095	-0.018704	0.021	rs7920868	0.00842216	L3	EAS_EUR
chr10:103036588:T:C	chr10:103096405:G:A	0.2095	-0.018596	0.021	rs12415388	0.00646694	L3	EAS_EUR
chr10:103036895:T:G	chr10:103096405:G:A	0.192	-0.028996	0.0217	rs10883822	0.00162673	L3	EAS_EUR
chr10:103037030:A:C	chr10:103096405:G:A	0.2095	-0.018596	0.021	rs10218853	0.00772951	L3	EAS_EUR
chr10:103037666:A:C	chr10:103096405:G:A	0.2095	-0.018596	0.021	rs7073323	0.00773593	L3	EAS_EUR
chr10:103039911:G:A	chr10:103096405:G:A	0.2095	-0.018596	0.021	rs7087040	0.00756361	L3	EAS_EUR
chr10:103042314:T:C	chr10:103096405:G:A	0.2095	-0.018802	0.021	rs7089680	0.00782987	L3	EAS_EUR
chr10:103048302:G:T	chr10:103096405:G:A	0.191	-0.027498	0.0217	rs12416483	0.0012208	L3	EAS_EUR
chr10:103052295:A:C	chr10:103096405:G:A	0.1925	-0.030704	0.0217	rs7917547	0.00156524	L3	EAS_EUR
chr10:103065375:C:T	chr10:103096405:G:A	0.2095	-0.018998	0.021	rs943039	0.0104497	L3	EAS_EUR
chr10:103070141:C:T	chr10:103096405:G:A	0.209	-0.017997	0.021	rs7910900	0.00725525	L3	EAS_EUR
chr10:103070453:A:G	chr10:103096405:G:A	0.192	-0.028004	0.0217	rs12570528	0.00162959	L3	EAS_EUR
chr10:103070831:G:A	chr10:103096405:G:A	0.191	-0.027002	0.0217	rs12768266	0.00150673	L3	EAS_EUR
chr10:103078059:G:A	chr10:103096405:G:A	0.209	-0.017005	0.021	rs1046411	0.00830093	L3	EAS_EUR
chr10:103080676:C:T	chr10:103096405:G:A	0.2085	-0.016601	0.021	rs7901197	0.00609769	L3	EAS_EUR
chr10:103080878:T:C	chr10:103096405:G:A	0.2085	-0.016601	0.021	rs10883829	0.00589683	L3	EAS_EUR
chr10:103081830:T:C	chr10:103096405:G:A	0.2085	-0.016601	0.021	rs763914	0.0061104	L3	EAS_EUR
chr10:103083391:C:T	chr10:103096405:G:A	0.208	-0.015499	0.021	rs11191547	0.00529996	L3	EAS_EUR
chr10:103084254:A:G	chr10:103096405:G:A	0.2085	-0.016296	0.021	rs12785223	0.00584364	L3	EAS_EUR
chr10:103085171:G:T	chr10:103096405:G:A	0.208	-0.015401	0.021	rs7074395	0.00529083	L3	EAS_EUR
chr10:103087040:C:T	chr10:103096405:G:A	0.208	-0.015598	0.021	rs11191549	0.00557723	L3	EAS_EUR
chr10:103091528:G:A	chr10:103096405:G:A	0.2085	-0.016896	0.021	rs10883830	0.00667064	L3	EAS_EUR
chr10:103091639:G:T	chr10:103096405:G:A	0.2085	-0.017604	0.021	rs11191553	0.00741044	L3	EAS_EUR
chr10:103092662:A:G	chr10:103096405:G:A	0.2875	-0.001998	0.0189	rs3781282	0.00156589	L3	EAS_EUR
chr10:103092891:G:A	chr10:103096405:G:A	0.2875	-0.001699	0.0189	rs3781281	0.00160474	L3	EAS_EUR
chr10:103095913:G:A	chr10:103096405:G:A	0.209	-0.017496	0.021	rs1926029	0.00599117	L3	EAS_EUR
chr10:103117278:T:C	chr10:103096405:G:A	0.2095	-0.019096	0.021	rs1935323	0.00811829	L3	EAS_EUR
chr10:103119292:C:T	chr10:103096405:G:A	0.2095	-0.019204	0.021	rs7895154	0.00823547	L3	EAS_EUR
chr10:103125573:A:G	chr10:103096405:G:A	0.287	-0.001898	0.0189	rs1541213	0.00150826	L3	EAS_EUR
chr10:103131441:T:C	chr10:103096405:G:A	0.287	-0.001898	0.0189	rs10883836	0.00155885	L3	EAS_EUR
chr10:103145772:G:A	chr10:103096405:G:A	0.209	-0.022798	0.021	rs7912517	0.0146212	L3	EAS_EUR
chr10:103149582:T:G	chr10:103096405:G:A	0.209	-0.022896	0.021	rs2066322	0.0149211	L3	EAS_EUR
chr10:103157100:T:C	chr10:103096405:G:A	0.1905	-0.031896	0.0218	rs3861983	0.00210238	L3	EAS_EUR
chr10:103157223:T:C	chr10:103096405:G:A	0.2865	-0.002098	0.019	rs3861984	0.0015902	L3	EAS_EUR
chr10:103160584:A:G	chr10:103096405:G:A	0.2875	-0.001898	0.019	rs10883839	0.00168774	L3	EAS_EUR
chr10:103163838:G:A	chr10:103096405:G:A	0.2865	-0.002198	0.019	rs66652022	0.00144504	L3	EAS_EUR
chr10:103166577:T:C	chr10:103096405:G:A	0.2865	-0.001898	0.019	rs10509766	0.0013732	L3	EAS_EUR
chr10:103167176:T:C	chr10:103096405:G:A	0.2865	-0.001898	0.019	rs11191586	0.00144437	L3	EAS_EUR
chr10:103169367:A:G	chr10:103096405:G:A	0.2095	-0.024097	0.021	rs6584541	0.0215733	L3	EAS_EUR
chr10:103170625:T:C	chr10:103096405:G:A	0.2865	-0.002098	0.019	rs11191589	0.00143219	L3	EAS_EUR
chr10:103171294:C:T	chr10:103096405:G:A	0.2865	-0.002098	0.019	rs3740386	0.00186864	L3	EAS_EUR
chr10:103174164:C:T	chr10:103096405:G:A	0.2865	-0.001998	0.019	rs11191591	0.00146548	L3	EAS_EUR
chr10:103179425:G:A	chr10:103096405:G:A	0.2865	-0.001599	0.019	rs10786741	0.00167611	L3	EAS_EUR
chr10:103179526:A:G	chr10:103096405:G:A	0.2865	-0.001199	0.019	rs10786742	0.00148272	L3	EAS_EUR
chr10:103185271:C:A	chr10:103096405:G:A	0.21	-0.021595	0.0211	rs10786744	0.0136936	L3	EAS_EUR
chr10:103188955:T:C	chr10:103096405:G:A	0.2095	-0.023697	0.0211	rs7075552	0.0172004	L3	EAS_EUR
chr10:103189952:G:A	chr10:103096405:G:A	0.2095	-0.024205	0.0211	rs11191600	0.0184911	L3	EAS_EUR
chr10:103194462:C:T	chr10:103096405:G:A	0.2095	-0.022505	0.0211	rs11191602	0.0130161	L3	EAS_EUR
chr10:103195038:G:A	chr10:103096405:G:A	0.2095	-0.022505	0.0211	rs7095304	0.0129008	L3	EAS_EUR
chr10:103196461:C:A	chr10:103096405:G:A	0.2095	-0.022202	0.0211	rs7100369	0.0127593	L3	EAS_EUR
chr10:103198527:C:T	chr10:103096405:G:A	0.2095	-0.022603	0.0212	rs10883847	0.0128752	L3	EAS_EUR
chr10:103200792:G:A	chr10:103096405:G:A	0.2095	-0.023404	0.0212	rs113816956	0.0151985	L3	EAS_EUR
chr10:103201362:A:G	chr10:103096405:G:A	0.2105	-0.026097	0.0212	rs11191608	0.0229829	L3	EAS_EUR
chr10:103201720:A:G	chr10:103096405:G:A	0.2105	-0.026496	0.0213	rs12259163	0.0230813	L3	EAS_EUR
chr10:103029718:T:G	chr10:103111447:A:G	0.2605	-0.104297	0.0194	rs11191521	0.0209266	L1	EAS_EUR
chr10:103029823:G:A	chr10:103111447:A:G	0.2605	-0.104297	0.0194	rs11191522	0.0147899	L1	EAS_EUR
chr10:103033891:T:C	chr10:103111447:A:G	0.2605	-0.104504	0.0194	rs75970938	0.0354567	L1	EAS_EUR
chr10:103034147:C:T	chr10:103111447:A:G	0.2605	-0.104504	0.0194	rs79668541	0.0349185	L1	EAS_EUR
chr10:103051446:T:C	chr10:103111447:A:G	0.262	-0.103396	0.0193	rs12219027	0.0215551	L1	EAS_EUR
chr10:103056070:A:G	chr10:103111447:A:G	0.262	-0.103504	0.0193	rs11191534	0.0198228	L1	EAS_EUR
chr10:103064630:G:A	chr10:103111447:A:G	0.2615	-0.104999	0.0193	rs11191543	0.0281667	L1	EAS_EUR
chr10:103076162:C:T	chr10:103111447:A:G	0.262	-0.104198	0.0193	rs943037	0.0241997	L1	EAS_EUR
chr10:103081210:A:G	chr10:103111447:A:G	0.2625	-0.103801	0.0193	rs12219901	0.0101835	L1	EAS_EUR
chr10:103081722:C:T	chr10:103111447:A:G	0.2615	-0.104099	0.0194	rs10458729	0.0133826	L1	EAS_EUR
chr10:103086421:T:C	chr10:103111447:A:G	0.2625	-0.104297	0.0193	rs11191548	0.0101896	L1	EAS_EUR
chr10:103088673:C:T	chr10:103111447:A:G	0.2625	-0.104504	0.0193	rs10430665	0.0145745	L1	EAS_EUR
chr10:103091078:A:G	chr10:103111447:A:G	0.2625	-0.103396	0.0193	rs11191551	0.00885665	L1	EAS_EUR
chr10:103091544:G:T	chr10:103111447:A:G	0.2625	-0.103197	0.0193	rs17094683	0.0161871	L1	EAS_EUR
chr10:103092132:T:C	chr10:103111447:A:G	0.2625	-0.103197	0.0193	rs12217501	0.0268078	L1	EAS_EUR
chr10:103092155:C:T	chr10:103111447:A:G	0.2625	-0.103098	0.0193	rs12220743	0.0153525	L1	EAS_EUR
chr10:103096405:G:A	chr10:103111447:A:G	0.262	-0.102899	0.0193	rs12412038	0.0556835	L1	EAS_EUR
chr10:103097766:A:C	chr10:103111447:A:G	0.262	-0.1028	0.0193	rs11191555	0.0611044	L1	EAS_EUR
chr10:103104921:G:A	chr10:103111447:A:G	0.262	-0.102701	0.0193	rs11191558	0.0554651	L1	EAS_EUR
chr10:103107929:C:T	chr10:103111447:A:G	0.2625	-0.103396	0.0193	rs11191559	0.0205511	L1	EAS_EUR
chr10:103109281:T:C	chr10:103111447:A:G	0.262	-0.1028	0.0193	rs11191560	0.0569111	L1	EAS_EUR
chr10:103111447:A:G	chr10:103111447:A:G	0.262	-0.102701	0.0194	rs12413046	0.0481766	L1	EAS_EUR
chr10:103111522:T:G	chr10:103111447:A:G	0.262	-0.102701	0.0194	rs10883832	0.0478035	L1	EAS_EUR
chr10:103117545:T:C	chr10:103111447:A:G	0.2615	-0.102403	0.0194	rs79082900	0.0456867	L1	EAS_EUR
chr10:103118786:C:T	chr10:103111447:A:G	0.2615	-0.102403	0.0194	rs11191564	0.0247182	L1	EAS_EUR
chr10:103123580:A:G	chr10:103111447:A:G	0.2615	-0.102196	0.0194	rs1060240	0.0246258	L1	EAS_EUR
chr10:103124451:T:C	chr10:103111447:A:G	0.2615	-0.102096	0.0194	rs10883835	0.0235795	L1	EAS_EUR
chr10:103126617:G:A	chr10:103111447:A:G	0.2615	-0.101997	0.0194	rs11191568	0.0213992	L1	EAS_EUR
chr10:103138144:T:C	chr10:103111447:A:G	0.2615	-0.101599	0.0194	rs732998	0.01278	L1	EAS_EUR
chr10:103138369:C:T	chr10:103111447:A:G	0.2615	-0.101599	0.0194	rs11191574	0.0105319	L1	EAS_EUR
chr10:103138580:C:T	chr10:103111447:A:G	0.2615	-0.1015	0.0194	rs11191575	0.013604	L1	EAS_EUR
chr10:103141274:A:G	chr10:103111447:A:G	0.261	-0.1015	0.0194	rs79993475	0.0118639	L1	EAS_EUR
chr10:103141734:T:C	chr10:103111447:A:G	0.261	-0.101401	0.0194	rs12220375	0.0314052	L1	EAS_EUR
chr10:103146454:T:C	chr10:103111447:A:G	0.261	-0.100804	0.0194	rs11191580	0.0256907	L1	EAS_EUR
chr10:103151202:G:A	chr10:103111447:A:G	0.2565	-0.1028	0.0195	rs79680647	0.0120634	L1	EAS_EUR
chr10:103153896:G:A	chr10:103111447:A:G	0.242	-0.100497	0.02	rs11191582	0.00397546	L1	EAS_EUR
chr10:103154183:T:C	chr10:103111447:A:G	0.2525	-0.098596	0.0197	rs74233809	0.0027922	L1	EAS_EUR
chr10:103169959:T:C	chr10:103111447:A:G	0.26	-0.100099	0.0195	rs11191587	0.00367342	L1	EAS_EUR
chr10:103179458:T:C	chr10:103111447:A:G	0.2605	-0.098596	0.0195	rs11191593	0.005008	L1	EAS_EUR
chr10:103181189:T:C	chr10:103111447:A:G	0.2605	-0.098396	0.0195	rs79237883	0.00754336	L1	EAS_EUR
chr10:103182487:T:G	chr10:103111447:A:G	0.26	-0.098396	0.0195	rs34747231	0.0103697	L1	EAS_EUR
chr10:103192742:C:T	chr10:103111447:A:G	0.2605	-0.098197	0.0196	rs79780963	0.999942	L2	EAS_EUR
chr10:102877098:T:C	chr10:103111447:A:G	0.2905	-0.0118	0.0189	rs3740392	0.00924921	L3	EAS_EUR
chr10:102877791:C:T	chr10:103111447:A:G	0.194	-0.033203	0.0216	rs11191435	0.00193769	L3	EAS_EUR
chr10:102877845:C:T	chr10:103111447:A:G	0.2905	-0.011098	0.0188	rs11191436	0.00416607	L3	EAS_EUR
chr10:102879981:G:A	chr10:103111447:A:G	0.194	-0.032399	0.0216	rs12774047	0.0056785	L3	EAS_EUR
chr10:102881198:A:C	chr10:103111447:A:G	0.2905	-0.010396	0.0188	rs10883790	0.00967883	L3	EAS_EUR
chr10:102881754:G:A	chr10:103111447:A:G	0.2905	-0.010396	0.0188	rs11191440	0.0103675	L3	EAS_EUR
chr10:102883484:G:A	chr10:103111447:A:G	0.2905	-0.010396	0.0188	rs12783782	0.0100201	L3	EAS_EUR
chr10:102883707:T:C	chr10:103111447:A:G	0.2905	-0.010297	0.0188	rs113548449	0.00968602	L3	EAS_EUR
chr10:102883941:T:C	chr10:103111447:A:G	0.2905	-0.010198	0.0188	rs12249194	0.00962169	L3	EAS_EUR
chr10:102886686:C:A	chr10:103111447:A:G	0.195	-0.033599	0.0216	rs12780134	0.00145788	L3	EAS_EUR
chr10:102890494:T:C	chr10:103111447:A:G	0.195	-0.032796	0.0216	rs7085854	0.00363885	L3	EAS_EUR
chr10:102894454:A:G	chr10:103111447:A:G	0.195	-0.032903	0.0216	rs66759943	0.00370742	L3	EAS_EUR
chr10:102901951:C:T	chr10:103111447:A:G	0.1935	-0.030801	0.0216	rs11191457	0.00310228	L3	EAS_EUR
chr10:102910692:G:A	chr10:103111447:A:G	0.192	-0.029899	0.0217	rs28848563	0.00361971	L3	EAS_EUR
chr10:102911455:A:C	chr10:103111447:A:G	0.29	-0.008801	0.0188	rs10883800	0.00457277	L3	EAS_EUR
chr10:102912476:A:G	chr10:103111447:A:G	0.29	-0.008801	0.0188	rs7073295	0.00456384	L3	EAS_EUR
chr10:102918130:A:C	chr10:103111447:A:G	0.29	-0.008603	0.0189	rs10883801	0.00439752	L3	EAS_EUR
chr10:102925346:A:G	chr10:103111447:A:G	0.1935	-0.031402	0.0217	rs11191465	0.00275762	L3	EAS_EUR
chr10:102925780:A:C	chr10:103111447:A:G	0.193	-0.031402	0.0217	rs34572965	0.00280219	L3	EAS_EUR
chr10:102926900:G:T	chr10:103111447:A:G	0.193	-0.031402	0.0217	rs12355897	0.00334507	L3	EAS_EUR
chr10:102929701:C:T	chr10:103111447:A:G	0.193	-0.031799	0.0217	rs7922349	0.00303748	L3	EAS_EUR
chr10:102930233:A:G	chr10:103111447:A:G	0.193	-0.031799	0.0217	rs12416441	0.00301714	L3	EAS_EUR
chr10:102934529:C:T	chr10:103111447:A:G	0.2905	-0.010396	0.0189	rs67760877	0.00688944	L3	EAS_EUR
chr10:102936622:T:C	chr10:103111447:A:G	0.2905	-0.010999	0.0188	rs3897401	0.00767104	L3	EAS_EUR
chr10:102937950:G:A	chr10:103111447:A:G	0.1915	-0.030898	0.0217	rs12774555	0.00417877	L3	EAS_EUR
chr10:102938172:G:A	chr10:103111447:A:G	0.2905	-0.0109	0.0188	rs36045108	0.00766296	L3	EAS_EUR
chr10:102938452:G:A	chr10:103111447:A:G	0.229	-0.010396	0.0206	rs11191467	0.00639629	L3	EAS_EUR
chr10:102941430:A:G	chr10:103111447:A:G	0.286	-0.0089	0.019	rs7917295	0.00343215	L3	EAS_EUR
chr10:102943242:C:A	chr10:103111447:A:G	0.285	-0.008999	0.019	rs12772775	0.00524144	L3	EAS_EUR
chr10:102945655:C:T	chr10:103111447:A:G	0.187	-0.030296	0.022	rs3897402	0.00271707	L3	EAS_EUR
chr10:102946763:G:A	chr10:103111447:A:G	0.2905	-0.0109	0.0188	rs10883804	0.00758238	L3	EAS_EUR
chr10:102948555:A:G	chr10:103111447:A:G	0.2725	-0.018596	0.0192	rs12783467	0.00133051	L3	EAS_EUR
chr10:102949261:C:T	chr10:103111447:A:G	0.1925	-0.032699	0.0217	rs12765531	0.00286172	L3	EAS_EUR
chr10:102952183:G:A	chr10:103111447:A:G	0.291	-0.011296	0.0188	rs9733635	0.00924168	L3	EAS_EUR
chr10:102956236:T:C	chr10:103111447:A:G	0.291	-0.011296	0.0188	rs10883807	0.00797163	L3	EAS_EUR
chr10:102963258:C:A	chr10:103111447:A:G	0.2905	-0.010703	0.0188	rs7089061	0.00727504	L3	EAS_EUR
chr10:102963265:C:T	chr10:103111447:A:G	0.2905	-0.010703	0.0188	rs7089065	0.00722026	L3	EAS_EUR
chr10:102963334:T:C	chr10:103111447:A:G	0.1925	-0.031702	0.0217	rs7073179	0.00348506	L3	EAS_EUR
chr10:102964443:G:A	chr10:103111447:A:G	0.2905	-0.010703	0.0188	rs10786730	0.00710307	L3	EAS_EUR
chr10:102965413:C:T	chr10:103111447:A:G	0.1925	-0.031702	0.0217	rs12778673	0.00344706	L3	EAS_EUR
chr10:102966916:A:G	chr10:103111447:A:G	0.291	-0.0109	0.0188	rs1556960	0.00792375	L3	EAS_EUR
chr10:102967467:A:C	chr10:103111447:A:G	0.291	-0.010396	0.0188	rs10883810	0.00678355	L3	EAS_EUR
chr10:102967522:A:G	chr10:103111447:A:G	0.291	-0.010396	0.0188	rs10883811	0.00697827	L3	EAS_EUR
chr10:102967576:C:T	chr10:103111447:A:G	0.291	-0.010396	0.0188	rs7899622	0.00680989	L3	EAS_EUR
chr10:102967784:G:A	chr10:103111447:A:G	0.291	-0.010396	0.0188	rs7903190	0.00679939	L3	EAS_EUR
chr10:102968407:C:T	chr10:103111447:A:G	0.291	-0.010505	0.0188	rs12414798	0.00695674	L3	EAS_EUR
chr10:102975609:A:G	chr10:103111447:A:G	0.291	-0.010801	0.0188	rs12248123	0.0078124	L3	EAS_EUR
chr10:102976588:G:T	chr10:103111447:A:G	0.291	-0.010297	0.0188	rs7092815	0.00651098	L3	EAS_EUR
chr10:102976806:G:A	chr10:103111447:A:G	0.291	-0.010297	0.0188	rs7096452	0.00707518	L3	EAS_EUR
chr10:102976942:T:C	chr10:103111447:A:G	0.291	-0.010703	0.0188	rs7080462	0.00765372	L3	EAS_EUR
chr10:102977972:T:C	chr10:103111447:A:G	0.291	-0.010604	0.0188	rs34778766	0.00754272	L3	EAS_EUR
chr10:102980811:C:A	chr10:103111447:A:G	0.291	-0.010505	0.0188	rs11191489	0.00685495	L3	EAS_EUR
chr10:102987777:A:G	chr10:103111447:A:G	0.1905	-0.028898	0.0218	rs11191492	0.00324791	L3	EAS_EUR
chr10:102988237:G:A	chr10:103111447:A:G	0.2095	-0.019901	0.021	rs5016309	0.0136292	L3	EAS_EUR
chr10:102993750:G:A	chr10:103111447:A:G	0.1915	-0.030199	0.0217	rs12569364	0.00222637	L3	EAS_EUR
chr10:102993918:C:A	chr10:103111447:A:G	0.1905	-0.029102	0.0217	rs11191494	0.00241217	L3	EAS_EUR
chr10:102996425:C:T	chr10:103111447:A:G	0.2095	-0.019597	0.021	rs7894959	0.0127722	L3	EAS_EUR
chr10:102996879:G:A	chr10:103111447:A:G	0.2095	-0.019597	0.021	rs7898770	0.0127883	L3	EAS_EUR
chr10:102997952:A:C	chr10:103111447:A:G	0.1925	-0.030296	0.0217	rs12764154	0.00212882	L3	EAS_EUR
chr10:102999829:A:G	chr10:103111447:A:G	0.2095	-0.019705	0.021	rs10883818	0.00976205	L3	EAS_EUR
chr10:103000728:T:C	chr10:103111447:A:G	0.21	-0.019803	0.021	rs12262503	0.00925	L3	EAS_EUR
chr10:103002173:A:G	chr10:103111447:A:G	0.191	-0.029297	0.0217	rs12779991	0.00162577	L3	EAS_EUR
chr10:103002778:T:C	chr10:103111447:A:G	0.2095	-0.019499	0.021	rs10786732	0.00876719	L3	EAS_EUR
chr10:103003551:C:T	chr10:103111447:A:G	0.1925	-0.032496	0.0217	rs10883819	0.00237076	L3	EAS_EUR
chr10:103004308:C:T	chr10:103111447:A:G	0.1925	-0.0305	0.0217	rs34060850	0.00174661	L3	EAS_EUR
chr10:103004904:C:A	chr10:103111447:A:G	0.2095	-0.019401	0.021	rs10883820	0.00945438	L3	EAS_EUR
chr10:103007117:G:A	chr10:103111447:A:G	0.193	-0.031596	0.0217	rs12766187	0.00219571	L3	EAS_EUR
chr10:103008877:C:T	chr10:103111447:A:G	0.1925	-0.030403	0.0217	rs11191506	0.0021677	L3	EAS_EUR
chr10:103009165:A:G	chr10:103111447:A:G	0.2095	-0.019204	0.021	rs7082375	0.0086751	L3	EAS_EUR
chr10:103012942:A:G	chr10:103111447:A:G	0.1925	-0.029899	0.0217	rs11191512	0.00159665	L3	EAS_EUR
chr10:103013227:T:G	chr10:103111447:A:G	0.21	-0.0189	0.021	rs11191513	0.00811902	L3	EAS_EUR
chr10:103016718:G:A	chr10:103111447:A:G	0.2095	-0.019204	0.021	rs10509764	0.00916458	L3	EAS_EUR
chr10:103018115:C:A	chr10:103111447:A:G	0.1925	-0.029899	0.0217	rs11191516	0.00156704	L3	EAS_EUR
chr10:103022800:T:C	chr10:103111447:A:G	0.2105	-0.020704	0.021	rs7906754	0.00880279	L3	EAS_EUR
chr10:103024076:T:C	chr10:103111447:A:G	0.2095	-0.018704	0.021	rs4917991	0.00757173	L3	EAS_EUR
chr10:103026556:G:A	chr10:103111447:A:G	0.21	-0.020704	0.021	rs4917992	0.00908372	L3	EAS_EUR
chr10:103031242:T:C	chr10:103111447:A:G	0.2095	-0.018596	0.021	rs7087459	0.00770958	L3	EAS_EUR
chr10:103032003:C:T	chr10:103111447:A:G	0.191	-0.027897	0.0217	rs12779535	0.00171826	L3	EAS_EUR
chr10:103032491:A:G	chr10:103111447:A:G	0.192	-0.029102	0.0217	rs12780440	0.00164086	L3	EAS_EUR
chr10:103033478:G:A	chr10:103111447:A:G	0.2095	-0.018596	0.021	rs7088200	0.00779775	L3	EAS_EUR
chr10:103033966:A:G	chr10:103111447:A:G	0.192	-0.029102	0.0217	rs7091889	0.00165041	L3	EAS_EUR
chr10:103035377:C:T	chr10:103111447:A:G	0.1905	-0.027703	0.0217	rs11191527	0.00146794	L3	EAS_EUR
chr10:103035652:C:T	chr10:103111447:A:G	0.2095	-0.018704	0.021	rs7920868	0.00843055	L3	EAS_EUR
chr10:103036588:T:C	chr10:103111447:A:G	0.2095	-0.018596	0.021	rs12415388	0.00647294	L3	EAS_EUR
chr10:103036895:T:G	chr10:103111447:A:G	0.192	-0.028996	0.0217	rs10883822	0.00162811	L3	EAS_EUR
chr10:103037030:A:C	chr10:103111447:A:G	0.2095	-0.018596	0.021	rs10218853	0.00773678	L3	EAS_EUR
chr10:103037666:A:C	chr10:103111447:A:G	0.2095	-0.018596	0.021	rs7073323	0.0077432	L3	EAS_EUR
chr10:103039911:G:A	chr10:103111447:A:G	0.2095	-0.018596	0.021	rs7087040	0.00757072	L3	EAS_EUR
chr10:103042314:T:C	chr10:103111447:A:G	0.2095	-0.018802	0.021	rs7089680	0.00783734	L3	EAS_EUR
chr10:103048302:G:T	chr10:103111447:A:G	0.191	-0.027498	0.0217	rs12416483	0.00122164	L3	EAS_EUR
chr10:103052295:A:C	chr10:103111447:A:G	0.1925	-0.030704	0.0217	rs7917547	0.00156662	L3	EAS_EUR
chr10:103065375:C:T	chr10:103111447:A:G	0.2095	-0.018998	0.021	rs943039	0.0104601	L3	EAS_EUR
chr10:103070141:C:T	chr10:103111447:A:G	0.209	-0.017997	0.021	rs7910900	0.00726201	L3	EAS_EUR
chr10:103070453:A:G	chr10:103111447:A:G	0.192	-0.028004	0.0217	rs12570528	0.00163098	L3	EAS_EUR
chr10:103070831:G:A	chr10:103111447:A:G	0.191	-0.027002	0.0217	rs12768266	0.00150768	L3	EAS_EUR
chr10:103078059:G:A	chr10:103111447:A:G	0.209	-0.017005	0.021	rs1046411	0.00830809	L3	EAS_EUR
chr10:103080676:C:T	chr10:103111447:A:G	0.2085	-0.016601	0.021	rs7901197	0.00610296	L3	EAS_EUR
chr10:103080878:T:C	chr10:103111447:A:G	0.2085	-0.016601	0.021	rs10883829	0.00590193	L3	EAS_EUR
chr10:103081830:T:C	chr10:103111447:A:G	0.2085	-0.016601	0.021	rs763914	0.00611568	L3	EAS_EUR
chr10:103083391:C:T	chr10:103111447:A:G	0.208	-0.015499	0.021	rs11191547	0.00530444	L3	EAS_EUR
chr10:103084254:A:G	chr10:103111447:A:G	0.2085	-0.016296	0.021	rs12785223	0.0058486	L3	EAS_EUR
chr10:103085171:G:T	chr10:103111447:A:G	0.208	-0.015401	0.021	rs7074395	0.00529529	L3	EAS_EUR
chr10:103087040:C:T	chr10:103111447:A:G	0.208	-0.015598	0.021	rs11191549	0.00558198	L3	EAS_EUR
chr10:103091528:G:A	chr10:103111447:A:G	0.2085	-0.016896	0.021	rs10883830	0.00667676	L3	EAS_EUR
chr10:103091639:G:T	chr10:103111447:A:G	0.2085	-0.017604	0.021	rs11191553	0.0074175	L3	EAS_EUR
chr10:103092662:A:G	chr10:103111447:A:G	0.2875	-0.001998	0.0189	rs3781282	0.00156684	L3	EAS_EUR
chr10:103092891:G:A	chr10:103111447:A:G	0.2875	-0.001699	0.0189	rs3781281	0.00160577	L3	EAS_EUR
chr10:103095913:G:A	chr10:103111447:A:G	0.209	-0.017496	0.021	rs1926029	0.00599663	L3	EAS_EUR
chr10:103117278:T:C	chr10:103111447:A:G	0.2095	-0.019096	0.021	rs1935323	0.00812633	L3	EAS_EUR
chr10:103119292:C:T	chr10:103111447:A:G	0.2095	-0.019204	0.021	rs7895154	0.00824367	L3	EAS_EUR
chr10:103125573:A:G	chr10:103111447:A:G	0.287	-0.001898	0.0189	rs1541213	0.00150924	L3	EAS_EUR
chr10:103131441:T:C	chr10:103111447:A:G	0.287	-0.001898	0.0189	rs10883836	0.00155987	L3	EAS_EUR
chr10:103145772:G:A	chr10:103111447:A:G	0.209	-0.022798	0.021	rs7912517	0.0146384	L3	EAS_EUR
chr10:103149582:T:G	chr10:103111447:A:G	0.209	-0.022896	0.021	rs2066322	0.0149388	L3	EAS_EUR
chr10:103157100:T:C	chr10:103111447:A:G	0.1905	-0.031896	0.0218	rs3861983	0.0021042	L3	EAS_EUR
chr10:103157223:T:C	chr10:103111447:A:G	0.2865	-0.002098	0.019	rs3861984	0.00159126	L3	EAS_EUR
chr10:103160584:A:G	chr10:103111447:A:G	0.2875	-0.001898	0.019	rs10883839	0.0016889	L3	EAS_EUR
chr10:103163838:G:A	chr10:103111447:A:G	0.2865	-0.002198	0.019	rs66652022	0.00144604	L3	EAS_EUR
chr10:103167176:T:C	chr10:103111447:A:G	0.2865	-0.001898	0.019	rs11191586	0.00144541	L3	EAS_EUR
chr10:103169367:A:G	chr10:103111447:A:G	0.2095	-0.024097	0.021	rs6584541	0.021601	L3	EAS_EUR
chr10:103170625:T:C	chr10:103111447:A:G	0.2865	-0.002098	0.019	rs11191589	0.00143323	L3	EAS_EUR
chr10:103171294:C:T	chr10:103111447:A:G	0.2865	-0.002098	0.019	rs3740386	0.00186999	L3	EAS_EUR
chr10:103174164:C:T	chr10:103111447:A:G	0.2865	-0.001998	0.019	rs11191591	0.00146653	L3	EAS_EUR
chr10:103179425:G:A	chr10:103111447:A:G	0.2865	-0.001599	0.019	rs10786741	0.00167728	L3	EAS_EUR
chr10:103179526:A:G	chr10:103111447:A:G	0.2865	-0.001199	0.019	rs10786742	0.00148369	L3	EAS_EUR
chr10:103185271:C:A	chr10:103111447:A:G	0.21	-0.021595	0.0211	rs10786744	0.0137097	L3	EAS_EUR
chr10:103188955:T:C	chr10:103111447:A:G	0.2095	-0.023697	0.0211	rs7075552	0.017222	L3	EAS_EUR
chr10:103189952:G:A	chr10:103111447:A:G	0.2095	-0.024205	0.0211	rs11191600	0.0185149	L3	EAS_EUR
chr10:103194462:C:T	chr10:103111447:A:G	0.2095	-0.022505	0.0211	rs11191602	0.0130305	L3	EAS_EUR
chr10:103195038:G:A	chr10:103111447:A:G	0.2095	-0.022505	0.0211	rs7095304	0.0129151	L3	EAS_EUR
chr10:103196461:C:A	chr10:103111447:A:G	0.2095	-0.022202	0.0211	rs7100369	0.0127738	L3	EAS_EUR
chr10:103198527:C:T	chr10:103111447:A:G	0.2095	-0.022603	0.0212	rs10883847	0.0128895	L3	EAS_EUR
chr10:103200792:G:A	chr10:103111447:A:G	0.2095	-0.023404	0.0212	rs113816956	0.0152162	L3	EAS_EUR
chr10:103201362:A:G	chr10:103111447:A:G	0.2105	-0.026097	0.0212	rs11191608	0.0230128	L3	EAS_EUR
chr10:103201720:A:G	chr10:103111447:A:G	0.2105	-0.026496	0.0213	rs12259163	0.0231118	L3	EAS_EUR
chr10:103029718:T:G	chr10:103117545:T:C	0.2605	-0.104297	0.0194	rs11191521	0.0209292	L1	EAS_EUR
chr10:103029823:G:A	chr10:103117545:T:C	0.2605	-0.104297	0.0194	rs11191522	0.014792	L1	EAS_EUR
chr10:103033891:T:C	chr10:103117545:T:C	0.2605	-0.104504	0.0194	rs75970938	0.0354623	L1	EAS_EUR
chr10:103034147:C:T	chr10:103117545:T:C	0.2605	-0.104504	0.0194	rs79668541	0.0349241	L1	EAS_EUR
chr10:103051446:T:C	chr10:103117545:T:C	0.262	-0.103396	0.0193	rs12219027	0.0215565	L1	EAS_EUR
chr10:103056070:A:G	chr10:103117545:T:C	0.262	-0.103504	0.0193	rs11191534	0.0198228	L1	EAS_EUR
chr10:103064630:G:A	chr10:103117545:T:C	0.2615	-0.104999	0.0193	rs11191543	0.0281689	L1	EAS_EUR
chr10:103076162:C:T	chr10:103117545:T:C	0.262	-0.104198	0.0193	rs943037	0.0242018	L1	EAS_EUR
chr10:103081210:A:G	chr10:103117545:T:C	0.2625	-0.103801	0.0193	rs12219901	0.010184	L1	EAS_EUR
chr10:103081722:C:T	chr10:103117545:T:C	0.2615	-0.104099	0.0194	rs10458729	0.0133831	L1	EAS_EUR
chr10:103086421:T:C	chr10:103117545:T:C	0.2625	-0.104297	0.0193	rs11191548	0.0101898	L1	EAS_EUR
chr10:103088673:C:T	chr10:103117545:T:C	0.2625	-0.104504	0.0193	rs10430665	0.0145749	L1	EAS_EUR
chr10:103091078:A:G	chr10:103117545:T:C	0.2625	-0.103396	0.0193	rs11191551	0.00885663	L1	EAS_EUR
chr10:103091544:G:T	chr10:103117545:T:C	0.2625	-0.103197	0.0193	rs17094683	0.0161873	L1	EAS_EUR
chr10:103092132:T:C	chr10:103117545:T:C	0.2625	-0.103197	0.0193	rs12217501	0.0268096	L1	EAS_EUR
chr10:103092155:C:T	chr10:103117545:T:C	0.2625	-0.103098	0.0193	rs12220743	0.0153533	L1	EAS_EUR
chr10:103096405:G:A	chr10:103117545:T:C	0.262	-0.102899	0.0193	rs12412038	0.0556867	L1	EAS_EUR
chr10:103097766:A:C	chr10:103117545:T:C	0.262	-0.1028	0.0193	rs11191555	0.0611084	L1	EAS_EUR
chr10:103104921:G:A	chr10:103117545:T:C	0.262	-0.102701	0.0193	rs11191558	0.055468	L1	EAS_EUR
chr10:103107929:C:T	chr10:103117545:T:C	0.2625	-0.103396	0.0193	rs11191559	0.0205511	L1	EAS_EUR
chr10:103109281:T:C	chr10:103117545:T:C	0.262	-0.1028	0.0193	rs11191560	0.0569137	L1	EAS_EUR
chr10:103111447:A:G	chr10:103117545:T:C	0.262	-0.102701	0.0194	rs12413046	0.0481783	L1	EAS_EUR
chr10:103111522:T:G	chr10:103117545:T:C	0.262	-0.102701	0.0194	rs10883832	0.0478052	L1	EAS_EUR
chr10:103117545:T:C	chr10:103117545:T:C	0.2615	-0.102403	0.0194	rs79082900	0.0456879	L1	EAS_EUR
chr10:103118786:C:T	chr10:103117545:T:C	0.2615	-0.102403	0.0194	rs11191564	0.0247184	L1	EAS_EUR
chr10:103123580:A:G	chr10:103117545:T:C	0.2615	-0.102196	0.0194	rs1060240	0.0246259	L1	EAS_EUR
chr10:103124451:T:C	chr10:103117545:T:C	0.2615	-0.102096	0.0194	rs10883835	0.0235795	L1	EAS_EUR
chr10:103126617:G:A	chr10:103117545:T:C	0.2615	-0.101997	0.0194	rs11191568	0.021399	L1	EAS_EUR
chr10:103138144:T:C	chr10:103117545:T:C	0.2615	-0.101599	0.0194	rs732998	0.0127796	L1	EAS_EUR
chr10:103138369:C:T	chr10:103117545:T:C	0.2615	-0.101599	0.0194	rs11191574	0.0105308	L1	EAS_EUR
chr10:103138580:C:T	chr10:103117545:T:C	0.2615	-0.1015	0.0194	rs11191575	0.0136035	L1	EAS_EUR
chr10:103141274:A:G	chr10:103117545:T:C	0.261	-0.1015	0.0194	rs79993475	0.0118634	L1	EAS_EUR
chr10:103141734:T:C	chr10:103117545:T:C	0.261	-0.101401	0.0194	rs12220375	0.0314046	L1	EAS_EUR
chr10:103146454:T:C	chr10:103117545:T:C	0.261	-0.100804	0.0194	rs11191580	0.02569	L1	EAS_EUR
chr10:103151202:G:A	chr10:103117545:T:C	0.2565	-0.1028	0.0195	rs79680647	0.0120621	L1	EAS_EUR
chr10:103153896:G:A	chr10:103117545:T:C	0.242	-0.100497	0.02	rs11191582	0.00397361	L1	EAS_EUR
chr10:103154183:T:C	chr10:103117545:T:C	0.2525	-0.098596	0.0197	rs74233809	0.00279107	L1	EAS_EUR
chr10:103169959:T:C	chr10:103117545:T:C	0.26	-0.100099	0.0195	rs11191587	0.00367293	L1	EAS_EUR
chr10:103179458:T:C	chr10:103117545:T:C	0.2605	-0.098596	0.0195	rs11191593	0.00500721	L1	EAS_EUR
chr10:103181189:T:C	chr10:103117545:T:C	0.2605	-0.098396	0.0195	rs79237883	0.00754233	L1	EAS_EUR
chr10:103182487:T:G	chr10:103117545:T:C	0.26	-0.098396	0.0195	rs34747231	0.0103683	L1	EAS_EUR
chr10:103192742:C:T	chr10:103117545:T:C	0.2605	-0.098197	0.0196	rs79780963	0.999942	L2	EAS_EUR
chr10:102877098:T:C	chr10:103117545:T:C	0.2905	-0.0118	0.0189	rs3740392	0.00925347	L3	EAS_EUR
chr10:102877791:C:T	chr10:103117545:T:C	0.194	-0.033203	0.0216	rs11191435	0.00193822	L3	EAS_EUR
chr10:102877845:C:T	chr10:103117545:T:C	0.2905	-0.011098	0.0188	rs11191436	0.00416785	L3	EAS_EUR
chr10:102879981:G:A	chr10:103117545:T:C	0.194	-0.032399	0.0216	rs12774047	0.00568007	L3	EAS_EUR
chr10:102881198:A:C	chr10:103117545:T:C	0.2905	-0.010396	0.0188	rs10883790	0.0096829	L3	EAS_EUR
chr10:102881754:G:A	chr10:103117545:T:C	0.2905	-0.010396	0.0188	rs11191440	0.010372	L3	EAS_EUR
chr10:102883484:G:A	chr10:103117545:T:C	0.2905	-0.010396	0.0188	rs12783782	0.0100244	L3	EAS_EUR
chr10:102883707:T:C	chr10:103117545:T:C	0.2905	-0.010297	0.0188	rs113548449	0.00969016	L3	EAS_EUR
chr10:102883941:T:C	chr10:103117545:T:C	0.2905	-0.010198	0.0188	rs12249194	0.00962578	L3	EAS_EUR
chr10:102886686:C:A	chr10:103117545:T:C	0.195	-0.033599	0.0216	rs12780134	0.00145836	L3	EAS_EUR
chr10:102890494:T:C	chr10:103117545:T:C	0.195	-0.032796	0.0216	rs7085854	0.00364007	L3	EAS_EUR
chr10:102894454:A:G	chr10:103117545:T:C	0.195	-0.032903	0.0216	rs66759943	0.00370866	L3	EAS_EUR
chr10:102901951:C:T	chr10:103117545:T:C	0.1935	-0.030801	0.0216	rs11191457	0.00310315	L3	EAS_EUR
chr10:102910692:G:A	chr10:103117545:T:C	0.192	-0.029899	0.0217	rs28848563	0.00362048	L3	EAS_EUR
chr10:102911455:A:C	chr10:103117545:T:C	0.29	-0.008801	0.0188	rs10883800	0.00457469	L3	EAS_EUR
chr10:102912476:A:G	chr10:103117545:T:C	0.29	-0.008801	0.0188	rs7073295	0.00456575	L3	EAS_EUR
chr10:102918130:A:C	chr10:103117545:T:C	0.29	-0.008603	0.0189	rs10883801	0.00439935	L3	EAS_EUR
chr10:102925346:A:G	chr10:103117545:T:C	0.1935	-0.031402	0.0217	rs11191465	0.00275841	L3	EAS_EUR
chr10:102925780:A:C	chr10:103117545:T:C	0.193	-0.031402	0.0217	rs34572965	0.002803	L3	EAS_EUR
chr10:102926900:G:T	chr10:103117545:T:C	0.193	-0.031402	0.0217	rs12355897	0.00334603	L3	EAS_EUR
chr10:102929701:C:T	chr10:103117545:T:C	0.193	-0.031799	0.0217	rs7922349	0.00303837	L3	EAS_EUR
chr10:102930233:A:G	chr10:103117545:T:C	0.193	-0.031799	0.0217	rs12416441	0.00301802	L3	EAS_EUR
chr10:102934529:C:T	chr10:103117545:T:C	0.2905	-0.010396	0.0189	rs67760877	0.00689263	L3	EAS_EUR
chr10:102936622:T:C	chr10:103117545:T:C	0.2905	-0.010999	0.0188	rs3897401	0.00767467	L3	EAS_EUR
chr10:102937950:G:A	chr10:103117545:T:C	0.1915	-0.030898	0.0217	rs12774555	0.00417972	L3	EAS_EUR
chr10:102938172:G:A	chr10:103117545:T:C	0.2905	-0.0109	0.0188	rs36045108	0.00766658	L3	EAS_EUR
chr10:102938452:G:A	chr10:103117545:T:C	0.229	-0.010396	0.0206	rs11191467	0.00639895	L3	EAS_EUR
chr10:102941430:A:G	chr10:103117545:T:C	0.286	-0.0089	0.019	rs7917295	0.0034336	L3	EAS_EUR
chr10:102943242:C:A	chr10:103117545:T:C	0.285	-0.008999	0.019	rs12772775	0.0052437	L3	EAS_EUR
chr10:102945655:C:T	chr10:103117545:T:C	0.187	-0.030296	0.022	rs3897402	0.0027178	L3	EAS_EUR
chr10:102946763:G:A	chr10:103117545:T:C	0.2905	-0.0109	0.0188	rs10883804	0.00758596	L3	EAS_EUR
chr10:102948555:A:G	chr10:103117545:T:C	0.2725	-0.018596	0.0192	rs12783467	0.00133095	L3	EAS_EUR
chr10:102949261:C:T	chr10:103117545:T:C	0.1925	-0.032699	0.0217	rs12765531	0.00286259	L3	EAS_EUR
chr10:102952183:G:A	chr10:103117545:T:C	0.291	-0.011296	0.0188	rs9733635	0.00924624	L3	EAS_EUR
chr10:102956236:T:C	chr10:103117545:T:C	0.291	-0.011296	0.0188	rs10883807	0.00797545	L3	EAS_EUR
chr10:102963258:C:A	chr10:103117545:T:C	0.2905	-0.010703	0.0188	rs7089061	0.00727845	L3	EAS_EUR
chr10:102963265:C:T	chr10:103117545:T:C	0.2905	-0.010703	0.0188	rs7089065	0.00722364	L3	EAS_EUR
chr10:102963334:T:C	chr10:103117545:T:C	0.1925	-0.031702	0.0217	rs7073179	0.00348608	L3	EAS_EUR
chr10:102964443:G:A	chr10:103117545:T:C	0.2905	-0.010703	0.0188	rs10786730	0.00710639	L3	EAS_EUR
chr10:102965413:C:T	chr10:103117545:T:C	0.1925	-0.031702	0.0217	rs12778673	0.00344807	L3	EAS_EUR
chr10:102966916:A:G	chr10:103117545:T:C	0.291	-0.0109	0.0188	rs1556960	0.00792761	L3	EAS_EUR
chr10:102967467:A:C	chr10:103117545:T:C	0.291	-0.010396	0.0188	rs10883810	0.0067867	L3	EAS_EUR
chr10:102967522:A:G	chr10:103117545:T:C	0.291	-0.010396	0.0188	rs10883811	0.00698151	L3	EAS_EUR
chr10:102967576:C:T	chr10:103117545:T:C	0.291	-0.010396	0.0188	rs7899622	0.00681306	L3	EAS_EUR
chr10:102967784:G:A	chr10:103117545:T:C	0.291	-0.010396	0.0188	rs7903190	0.00680256	L3	EAS_EUR
chr10:102968407:C:T	chr10:103117545:T:C	0.291	-0.010505	0.0188	rs12414798	0.00695998	L3	EAS_EUR
chr10:102975609:A:G	chr10:103117545:T:C	0.291	-0.010801	0.0188	rs12248123	0.00781618	L3	EAS_EUR
chr10:102976588:G:T	chr10:103117545:T:C	0.291	-0.010297	0.0188	rs7092815	0.00651404	L3	EAS_EUR
chr10:102976806:G:A	chr10:103117545:T:C	0.291	-0.010297	0.0188	rs7096452	0.00707854	L3	EAS_EUR
chr10:102976942:T:C	chr10:103117545:T:C	0.291	-0.010703	0.0188	rs7080462	0.00765741	L3	EAS_EUR
chr10:102977972:T:C	chr10:103117545:T:C	0.291	-0.010604	0.0188	rs34778766	0.00754635	L3	EAS_EUR
chr10:102980811:C:A	chr10:103117545:T:C	0.291	-0.010505	0.0188	rs11191489	0.00685822	L3	EAS_EUR
chr10:102987777:A:G	chr10:103117545:T:C	0.1905	-0.028898	0.0218	rs11191492	0.00324855	L3	EAS_EUR
chr10:102988237:G:A	chr10:103117545:T:C	0.2095	-0.019901	0.021	rs5016309	0.0136346	L3	EAS_EUR
chr10:102993750:G:A	chr10:103117545:T:C	0.1915	-0.030199	0.0217	rs12569364	0.00222697	L3	EAS_EUR
chr10:102993918:C:A	chr10:103117545:T:C	0.1905	-0.029102	0.0217	rs11191494	0.00241263	L3	EAS_EUR
chr10:102996425:C:T	chr10:103117545:T:C	0.2095	-0.019597	0.021	rs7894959	0.0127772	L3	EAS_EUR
chr10:102996879:G:A	chr10:103117545:T:C	0.2095	-0.019597	0.021	rs7898770	0.0127933	L3	EAS_EUR
chr10:102997952:A:C	chr10:103117545:T:C	0.1925	-0.030296	0.0217	rs12764154	0.00212936	L3	EAS_EUR
chr10:102999829:A:G	chr10:103117545:T:C	0.2095	-0.019705	0.021	rs10883818	0.00976584	L3	EAS_EUR
chr10:103000728:T:C	chr10:103117545:T:C	0.21	-0.019803	0.021	rs12262503	0.00925346	L3	EAS_EUR
chr10:103002173:A:G	chr10:103117545:T:C	0.191	-0.029297	0.0217	rs12779991	0.00162606	L3	EAS_EUR
chr10:103002778:T:C	chr10:103117545:T:C	0.2095	-0.019499	0.021	rs10786732	0.00877043	L3	EAS_EUR
chr10:103003551:C:T	chr10:103117545:T:C	0.1925	-0.032496	0.0217	rs10883819	0.00237144	L3	EAS_EUR
chr10:103004308:C:T	chr10:103117545:T:C	0.1925	-0.0305	0.0217	rs34060850	0.00174706	L3	EAS_EUR
chr10:103004904:C:A	chr10:103117545:T:C	0.2095	-0.019401	0.021	rs10883820	0.00945797	L3	EAS_EUR
chr10:103007117:G:A	chr10:103117545:T:C	0.193	-0.031596	0.0217	rs12766187	0.00219632	L3	EAS_EUR
chr10:103008877:C:T	chr10:103117545:T:C	0.1925	-0.030403	0.0217	rs11191506	0.00216826	L3	EAS_EUR
chr10:103009165:A:G	chr10:103117545:T:C	0.2095	-0.019204	0.021	rs7082375	0.00867828	L3	EAS_EUR
chr10:103012942:A:G	chr10:103117545:T:C	0.1925	-0.029899	0.0217	rs11191512	0.00159705	L3	EAS_EUR
chr10:103013227:T:G	chr10:103117545:T:C	0.21	-0.0189	0.021	rs11191513	0.00812194	L3	EAS_EUR
chr10:103016718:G:A	chr10:103117545:T:C	0.2095	-0.019204	0.021	rs10509764	0.00916807	L3	EAS_EUR
chr10:103018115:C:A	chr10:103117545:T:C	0.1925	-0.029899	0.0217	rs11191516	0.00156743	L3	EAS_EUR
chr10:103022800:T:C	chr10:103117545:T:C	0.2105	-0.020704	0.021	rs7906754	0.00880612	L3	EAS_EUR
chr10:103024076:T:C	chr10:103117545:T:C	0.2095	-0.018704	0.021	rs4917991	0.00757442	L3	EAS_EUR
chr10:103026556:G:A	chr10:103117545:T:C	0.21	-0.020704	0.021	rs4917992	0.00908733	L3	EAS_EUR
chr10:103031242:T:C	chr10:103117545:T:C	0.2095	-0.018596	0.021	rs7087459	0.0077123	L3	EAS_EUR
chr10:103032003:C:T	chr10:103117545:T:C	0.191	-0.027897	0.0217	rs12779535	0.00171854	L3	EAS_EUR
chr10:103032491:A:G	chr10:103117545:T:C	0.192	-0.029102	0.0217	rs12780440	0.00164124	L3	EAS_EUR
chr10:103033478:G:A	chr10:103117545:T:C	0.2095	-0.018596	0.021	rs7088200	0.0078005	L3	EAS_EUR
chr10:103033966:A:G	chr10:103117545:T:C	0.192	-0.029102	0.0217	rs7091889	0.00165079	L3	EAS_EUR
chr10:103035377:C:T	chr10:103117545:T:C	0.1905	-0.027703	0.0217	rs11191527	0.00146819	L3	EAS_EUR
chr10:103035652:C:T	chr10:103117545:T:C	0.2095	-0.018704	0.021	rs7920868	0.00843368	L3	EAS_EUR
chr10:103036588:T:C	chr10:103117545:T:C	0.2095	-0.018596	0.021	rs12415388	0.00647517	L3	EAS_EUR
chr10:103036895:T:G	chr10:103117545:T:C	0.192	-0.028996	0.0217	rs10883822	0.00162849	L3	EAS_EUR
chr10:103037030:A:C	chr10:103117545:T:C	0.2095	-0.018596	0.021	rs10218853	0.00773951	L3	EAS_EUR
chr10:103037666:A:C	chr10:103117545:T:C	0.2095	-0.018596	0.021	rs7073323	0.00774593	L3	EAS_EUR
chr10:103039911:G:A	chr10:103117545:T:C	0.2095	-0.018596	0.021	rs7087040	0.00757339	L3	EAS_EUR
chr10:103042314:T:C	chr10:103117545:T:C	0.2095	-0.018802	0.021	rs7089680	0.00784014	L3	EAS_EUR
chr10:103048302:G:T	chr10:103117545:T:C	0.191	-0.027498	0.0217	rs12416483	0.00122185	L3	EAS_EUR
chr10:103052295:A:C	chr10:103117545:T:C	0.1925	-0.030704	0.0217	rs7917547	0.00156699	L3	EAS_EUR
chr10:103065375:C:T	chr10:103117545:T:C	0.2095	-0.018998	0.021	rs943039	0.0104641	L3	EAS_EUR
chr10:103070141:C:T	chr10:103117545:T:C	0.209	-0.017997	0.021	rs7910900	0.00726454	L3	EAS_EUR
chr10:103070453:A:G	chr10:103117545:T:C	0.192	-0.028004	0.0217	rs12570528	0.00163137	L3	EAS_EUR
chr10:103070831:G:A	chr10:103117545:T:C	0.191	-0.027002	0.0217	rs12768266	0.00150792	L3	EAS_EUR
chr10:103078059:G:A	chr10:103117545:T:C	0.209	-0.017005	0.021	rs1046411	0.00831086	L3	EAS_EUR
chr10:103080676:C:T	chr10:103117545:T:C	0.2085	-0.016601	0.021	rs7901197	0.00610496	L3	EAS_EUR
chr10:103080878:T:C	chr10:103117545:T:C	0.2085	-0.016601	0.021	rs10883829	0.00590387	L3	EAS_EUR
chr10:103081830:T:C	chr10:103117545:T:C	0.2085	-0.016601	0.021	rs763914	0.00611769	L3	EAS_EUR
chr10:103083391:C:T	chr10:103117545:T:C	0.208	-0.015499	0.021	rs11191547	0.00530615	L3	EAS_EUR
chr10:103084254:A:G	chr10:103117545:T:C	0.2085	-0.016296	0.021	rs12785223	0.0058505	L3	EAS_EUR
chr10:103085171:G:T	chr10:103117545:T:C	0.208	-0.015401	0.021	rs7074395	0.00529699	L3	EAS_EUR
chr10:103087040:C:T	chr10:103117545:T:C	0.208	-0.015598	0.021	rs11191549	0.00558379	L3	EAS_EUR
chr10:103091528:G:A	chr10:103117545:T:C	0.2085	-0.016896	0.021	rs10883830	0.00667907	L3	EAS_EUR
chr10:103091639:G:T	chr10:103117545:T:C	0.2085	-0.017604	0.021	rs11191553	0.00742015	L3	EAS_EUR
chr10:103092662:A:G	chr10:103117545:T:C	0.2875	-0.001998	0.0189	rs3781282	0.00156733	L3	EAS_EUR
chr10:103092891:G:A	chr10:103117545:T:C	0.2875	-0.001699	0.0189	rs3781281	0.00160628	L3	EAS_EUR
chr10:103095913:G:A	chr10:103117545:T:C	0.209	-0.017496	0.021	rs1926029	0.00599867	L3	EAS_EUR
chr10:103117278:T:C	chr10:103117545:T:C	0.2095	-0.019096	0.021	rs1935323	0.0081293	L3	EAS_EUR
chr10:103119292:C:T	chr10:103117545:T:C	0.2095	-0.019204	0.021	rs7895154	0.0082467	L3	EAS_EUR
chr10:103125573:A:G	chr10:103117545:T:C	0.287	-0.001898	0.0189	rs1541213	0.00150973	L3	EAS_EUR
chr10:103131441:T:C	chr10:103117545:T:C	0.287	-0.001898	0.0189	rs10883836	0.00156037	L3	EAS_EUR
chr10:103145772:G:A	chr10:103117545:T:C	0.209	-0.022798	0.021	rs7912517	0.0146446	L3	EAS_EUR
chr10:103149582:T:G	chr10:103117545:T:C	0.209	-0.022896	0.021	rs2066322	0.0149452	L3	EAS_EUR
chr10:103157100:T:C	chr10:103117545:T:C	0.1905	-0.031896	0.0218	rs3861983	0.00210465	L3	EAS_EUR
chr10:103157223:T:C	chr10:103117545:T:C	0.2865	-0.002098	0.019	rs3861984	0.00159178	L3	EAS_EUR
chr10:103160584:A:G	chr10:103117545:T:C	0.2875	-0.001898	0.019	rs10883839	0.00168946	L3	EAS_EUR
chr10:103163838:G:A	chr10:103117545:T:C	0.2865	-0.002198	0.019	rs66652022	0.00144652	L3	EAS_EUR
chr10:103167176:T:C	chr10:103117545:T:C	0.2865	-0.001898	0.019	rs11191586	0.0014459	L3	EAS_EUR
chr10:103169367:A:G	chr10:103117545:T:C	0.2095	-0.024097	0.021	rs6584541	0.0216108	L3	EAS_EUR
chr10:103170625:T:C	chr10:103117545:T:C	0.2865	-0.002098	0.019	rs11191589	0.00143372	L3	EAS_EUR
chr10:103171294:C:T	chr10:103117545:T:C	0.2865	-0.002098	0.019	rs3740386	0.00187064	L3	EAS_EUR
chr10:103174164:C:T	chr10:103117545:T:C	0.2865	-0.001998	0.019	rs11191591	0.00146704	L3	EAS_EUR
chr10:103179425:G:A	chr10:103117545:T:C	0.2865	-0.001599	0.019	rs10786741	0.00167785	L3	EAS_EUR
chr10:103179526:A:G	chr10:103117545:T:C	0.2865	-0.001199	0.019	rs10786742	0.00148416	L3	EAS_EUR
chr10:103185271:C:A	chr10:103117545:T:C	0.21	-0.021595	0.0211	rs10786744	0.0137155	L3	EAS_EUR
chr10:103188955:T:C	chr10:103117545:T:C	0.2095	-0.023697	0.0211	rs7075552	0.0172297	L3	EAS_EUR
chr10:103189952:G:A	chr10:103117545:T:C	0.2095	-0.024205	0.0211	rs11191600	0.0185233	L3	EAS_EUR
chr10:103194462:C:T	chr10:103117545:T:C	0.2095	-0.022505	0.0211	rs11191602	0.0130358	L3	EAS_EUR
chr10:103195038:G:A	chr10:103117545:T:C	0.2095	-0.022505	0.0211	rs7095304	0.0129202	L3	EAS_EUR
chr10:103196461:C:A	chr10:103117545:T:C	0.2095	-0.022202	0.0211	rs7100369	0.012779	L3	EAS_EUR
chr10:103198527:C:T	chr10:103117545:T:C	0.2095	-0.022603	0.0212	rs10883847	0.0128947	L3	EAS_EUR
chr10:103200792:G:A	chr10:103117545:T:C	0.2095	-0.023404	0.0212	rs113816956	0.0152226	L3	EAS_EUR
chr10:103201362:A:G	chr10:103117545:T:C	0.2105	-0.026097	0.0212	rs11191608	0.0230235	L3	EAS_EUR
chr10:103201720:A:G	chr10:103117545:T:C	0.2105	-0.026496	0.0213	rs12259163	0.0231226	L3	EAS_EUR
chr10:103029718:T:G	chr10:103141734:T:C	0.2605	-0.104297	0.0194	rs11191521	0.0208762	L1	EAS_EUR
chr10:103029823:G:A	chr10:103141734:T:C	0.2605	-0.104297	0.0194	rs11191522	0.0147815	L1	EAS_EUR
chr10:103033891:T:C	chr10:103141734:T:C	0.2605	-0.104504	0.0194	rs75970938	0.03541	L1	EAS_EUR
chr10:103034147:C:T	chr10:103141734:T:C	0.2605	-0.104504	0.0194	rs79668541	0.0348719	L1	EAS_EUR
chr10:103051446:T:C	chr10:103141734:T:C	0.262	-0.103396	0.0193	rs12219027	0.0215643	L1	EAS_EUR
chr10:103056070:A:G	chr10:103141734:T:C	0.262	-0.103504	0.0193	rs11191534	0.0198837	L1	EAS_EUR
chr10:103064630:G:A	chr10:103141734:T:C	0.2615	-0.104999	0.0193	rs11191543	0.0281468	L1	EAS_EUR
chr10:103076162:C:T	chr10:103141734:T:C	0.262	-0.104198	0.0193	rs943037	0.0241923	L1	EAS_EUR
chr10:103081210:A:G	chr10:103141734:T:C	0.2625	-0.103801	0.0193	rs12219901	0.0101742	L1	EAS_EUR
chr10:103081722:C:T	chr10:103141734:T:C	0.2615	-0.104099	0.0194	rs10458729	0.0133799	L1	EAS_EUR
chr10:103086421:T:C	chr10:103141734:T:C	0.2625	-0.104297	0.0193	rs11191548	0.0101743	L1	EAS_EUR
chr10:103088673:C:T	chr10:103141734:T:C	0.2625	-0.104504	0.0193	rs10430665	0.0144755	L1	EAS_EUR
chr10:103091078:A:G	chr10:103141734:T:C	0.2625	-0.103396	0.0193	rs11191551	0.00885052	L1	EAS_EUR
chr10:103091544:G:T	chr10:103141734:T:C	0.2625	-0.103197	0.0193	rs17094683	0.0161912	L1	EAS_EUR
chr10:103092132:T:C	chr10:103141734:T:C	0.2625	-0.103197	0.0193	rs12217501	0.0267247	L1	EAS_EUR
chr10:103092155:C:T	chr10:103141734:T:C	0.2625	-0.103098	0.0193	rs12220743	0.0152965	L1	EAS_EUR
chr10:103096405:G:A	chr10:103141734:T:C	0.262	-0.102899	0.0193	rs12412038	0.0557463	L1	EAS_EUR
chr10:103097766:A:C	chr10:103141734:T:C	0.262	-0.1028	0.0193	rs11191555	0.0611773	L1	EAS_EUR
chr10:103104921:G:A	chr10:103141734:T:C	0.262	-0.102701	0.0193	rs11191558	0.0555394	L1	EAS_EUR
chr10:103107929:C:T	chr10:103141734:T:C	0.2625	-0.103396	0.0193	rs11191559	0.0205206	L1	EAS_EUR
chr10:103109281:T:C	chr10:103141734:T:C	0.262	-0.1028	0.0193	rs11191560	0.0572284	L1	EAS_EUR
chr10:103111447:A:G	chr10:103141734:T:C	0.262	-0.102701	0.0194	rs12413046	0.0482596	L1	EAS_EUR
chr10:103111522:T:G	chr10:103141734:T:C	0.262	-0.102701	0.0194	rs10883832	0.0478854	L1	EAS_EUR
chr10:103117545:T:C	chr10:103141734:T:C	0.2615	-0.102403	0.0194	rs79082900	0.0457772	L1	EAS_EUR
chr10:103118786:C:T	chr10:103141734:T:C	0.2615	-0.102403	0.0194	rs11191564	0.0247488	L1	EAS_EUR
chr10:103123580:A:G	chr10:103141734:T:C	0.2615	-0.102196	0.0194	rs1060240	0.0246617	L1	EAS_EUR
chr10:103124451:T:C	chr10:103141734:T:C	0.2615	-0.102096	0.0194	rs10883835	0.0236152	L1	EAS_EUR
chr10:103126617:G:A	chr10:103141734:T:C	0.2615	-0.101997	0.0194	rs11191568	0.0214313	L1	EAS_EUR
chr10:103138144:T:C	chr10:103141734:T:C	0.2615	-0.101599	0.0194	rs732998	0.0127969	L1	EAS_EUR
chr10:103138369:C:T	chr10:103141734:T:C	0.2615	-0.101599	0.0194	rs11191574	0.0104232	L1	EAS_EUR
chr10:103138580:C:T	chr10:103141734:T:C	0.2615	-0.1015	0.0194	rs11191575	0.0136244	L1	EAS_EUR
chr10:103141274:A:G	chr10:103141734:T:C	0.261	-0.1015	0.0194	rs79993475	0.0119312	L1	EAS_EUR
chr10:103141734:T:C	chr10:103141734:T:C	0.261	-0.101401	0.0194	rs12220375	0.0316253	L1	EAS_EUR
chr10:103146454:T:C	chr10:103141734:T:C	0.261	-0.100804	0.0194	rs11191580	0.0257686	L1	EAS_EUR
chr10:103151202:G:A	chr10:103141734:T:C	0.2565	-0.1028	0.0195	rs79680647	0.0120467	L1	EAS_EUR
chr10:103153896:G:A	chr10:103141734:T:C	0.242	-0.100497	0.02	rs11191582	0.00402004	L1	EAS_EUR
chr10:103169959:T:C	chr10:103141734:T:C	0.26	-0.100099	0.0195	rs11191587	0.00369624	L1	EAS_EUR
chr10:103179458:T:C	chr10:103141734:T:C	0.2605	-0.098596	0.0195	rs11191593	0.00504907	L1	EAS_EUR
chr10:103181189:T:C	chr10:103141734:T:C	0.2605	-0.098396	0.0195	rs79237883	0.00757825	L1	EAS_EUR
chr10:103182487:T:G	chr10:103141734:T:C	0.26	-0.098396	0.0195	rs34747231	0.0104667	L1	EAS_EUR
chr10:103192742:C:T	chr10:103141734:T:C	0.2605	-0.098197	0.0196	rs79780963	0.999945	L2	EAS_EUR
chr10:102894454:A:G	chr10:103141734:T:C	0.195	-0.032903	0.0216	rs66759943	0.00414348	L3	EAS_EUR
chr10:102901951:C:T	chr10:103141734:T:C	0.1935	-0.030801	0.0216	rs11191457	0.00345512	L3	EAS_EUR
chr10:102910692:G:A	chr10:103141734:T:C	0.192	-0.029899	0.0217	rs28848563	0.0039878	L3	EAS_EUR
chr10:102911455:A:C	chr10:103141734:T:C	0.29	-0.008801	0.0188	rs10883800	0.00493449	L3	EAS_EUR
chr10:102912476:A:G	chr10:103141734:T:C	0.29	-0.008801	0.0188	rs7073295	0.00492494	L3	EAS_EUR
chr10:102918130:A:C	chr10:103141734:T:C	0.29	-0.008603	0.0189	rs10883801	0.00474629	L3	EAS_EUR
chr10:102925346:A:G	chr10:103141734:T:C	0.1935	-0.031402	0.0217	rs11191465	0.00307735	L3	EAS_EUR
chr10:102925780:A:C	chr10:103141734:T:C	0.193	-0.031402	0.0217	rs34572965	0.00312673	L3	EAS_EUR
chr10:102926900:G:T	chr10:103141734:T:C	0.193	-0.031402	0.0217	rs12355897	0.00372766	L3	EAS_EUR
chr10:102929701:C:T	chr10:103141734:T:C	0.193	-0.031799	0.0217	rs7922349	0.00338985	L3	EAS_EUR
chr10:102930233:A:G	chr10:103141734:T:C	0.193	-0.031799	0.0217	rs12416441	0.00336731	L3	EAS_EUR
chr10:102934529:C:T	chr10:103141734:T:C	0.2905	-0.010396	0.0189	rs67760877	0.0074525	L3	EAS_EUR
chr10:102936622:T:C	chr10:103141734:T:C	0.2905	-0.010999	0.0188	rs3897401	0.00829947	L3	EAS_EUR
chr10:102937950:G:A	chr10:103141734:T:C	0.1915	-0.030898	0.0217	rs12774555	0.00460742	L3	EAS_EUR
chr10:102938172:G:A	chr10:103141734:T:C	0.2905	-0.0109	0.0188	rs36045108	0.00828887	L3	EAS_EUR
chr10:102938452:G:A	chr10:103141734:T:C	0.229	-0.010396	0.0206	rs11191467	0.00692164	L3	EAS_EUR
chr10:102941430:A:G	chr10:103141734:T:C	0.286	-0.0089	0.019	rs7917295	0.00372259	L3	EAS_EUR
chr10:102943242:C:A	chr10:103141734:T:C	0.285	-0.008999	0.019	rs12772775	0.00566658	L3	EAS_EUR
chr10:102945655:C:T	chr10:103141734:T:C	0.187	-0.030296	0.022	rs3897402	0.00302684	L3	EAS_EUR
chr10:102946763:G:A	chr10:103141734:T:C	0.2905	-0.0109	0.0188	rs10883804	0.00820249	L3	EAS_EUR
chr10:102948555:A:G	chr10:103141734:T:C	0.2725	-0.018596	0.0192	rs12783467	0.00146412	L3	EAS_EUR
chr10:102949261:C:T	chr10:103141734:T:C	0.1925	-0.032699	0.0217	rs12765531	0.00320053	L3	EAS_EUR
chr10:102952183:G:A	chr10:103141734:T:C	0.291	-0.011296	0.0188	rs9733635	0.00999478	L3	EAS_EUR
chr10:102956236:T:C	chr10:103141734:T:C	0.291	-0.011296	0.0188	rs10883807	0.00862779	L3	EAS_EUR
chr10:102963258:C:A	chr10:103141734:T:C	0.2905	-0.010703	0.0188	rs7089061	0.00786928	L3	EAS_EUR
chr10:102963265:C:T	chr10:103141734:T:C	0.2905	-0.010703	0.0188	rs7089065	0.00781054	L3	EAS_EUR
chr10:102963334:T:C	chr10:103141734:T:C	0.1925	-0.031702	0.0217	rs7073179	0.00388471	L3	EAS_EUR
chr10:102964443:G:A	chr10:103141734:T:C	0.2905	-0.010703	0.0188	rs10786730	0.0076849	L3	EAS_EUR
chr10:102965413:C:T	chr10:103141734:T:C	0.1925	-0.031702	0.0217	rs12778673	0.00384266	L3	EAS_EUR
chr10:102966916:A:G	chr10:103141734:T:C	0.291	-0.0109	0.0188	rs1556960	0.00857303	L3	EAS_EUR
chr10:102967467:A:C	chr10:103141734:T:C	0.291	-0.010396	0.0188	rs10883810	0.0073371	L3	EAS_EUR
chr10:102967522:A:G	chr10:103141734:T:C	0.291	-0.010396	0.0188	rs10883811	0.00754581	L3	EAS_EUR
chr10:102967576:C:T	chr10:103141734:T:C	0.291	-0.010396	0.0188	rs7899622	0.00736534	L3	EAS_EUR
chr10:102967784:G:A	chr10:103141734:T:C	0.291	-0.010396	0.0188	rs7903190	0.0073541	L3	EAS_EUR
chr10:102968407:C:T	chr10:103141734:T:C	0.291	-0.010505	0.0188	rs12414798	0.00752465	L3	EAS_EUR
chr10:102975609:A:G	chr10:103141734:T:C	0.291	-0.010801	0.0188	rs12248123	0.00845193	L3	EAS_EUR
chr10:102976588:G:T	chr10:103141734:T:C	0.291	-0.010297	0.0188	rs7092815	0.00704572	L3	EAS_EUR
chr10:102976806:G:A	chr10:103141734:T:C	0.291	-0.010297	0.0188	rs7096452	0.00765183	L3	EAS_EUR
chr10:102976942:T:C	chr10:103141734:T:C	0.291	-0.010703	0.0188	rs7080462	0.00827962	L3	EAS_EUR
chr10:102977972:T:C	chr10:103141734:T:C	0.291	-0.010604	0.0188	rs34778766	0.00815871	L3	EAS_EUR
chr10:102980811:C:A	chr10:103141734:T:C	0.291	-0.010505	0.0188	rs11191489	0.00741817	L3	EAS_EUR
chr10:102987777:A:G	chr10:103141734:T:C	0.1905	-0.028898	0.0218	rs11191492	0.00357358	L3	EAS_EUR
chr10:102988237:G:A	chr10:103141734:T:C	0.2095	-0.019901	0.021	rs5016309	0.0149329	L3	EAS_EUR
chr10:102993750:G:A	chr10:103141734:T:C	0.1915	-0.030199	0.0217	rs12569364	0.00248279	L3	EAS_EUR
chr10:102993918:C:A	chr10:103141734:T:C	0.1905	-0.029102	0.0217	rs11191494	0.00266178	L3	EAS_EUR
chr10:102996425:C:T	chr10:103141734:T:C	0.2095	-0.019597	0.021	rs7894959	0.0139921	L3	EAS_EUR
chr10:102996879:G:A	chr10:103141734:T:C	0.2095	-0.019597	0.021	rs7898770	0.0140097	L3	EAS_EUR
chr10:102997952:A:C	chr10:103141734:T:C	0.1925	-0.030296	0.0217	rs12764154	0.00237281	L3	EAS_EUR
chr10:102999829:A:G	chr10:103141734:T:C	0.2095	-0.019705	0.021	rs10883818	0.0107187	L3	EAS_EUR
chr10:103000728:T:C	chr10:103141734:T:C	0.21	-0.019803	0.021	rs12262503	0.010152	L3	EAS_EUR
chr10:103002173:A:G	chr10:103141734:T:C	0.191	-0.029297	0.0217	rs12779991	0.00179956	L3	EAS_EUR
chr10:103002778:T:C	chr10:103141734:T:C	0.2095	-0.019499	0.021	rs10786732	0.00962015	L3	EAS_EUR
chr10:103003551:C:T	chr10:103141734:T:C	0.1925	-0.032496	0.0217	rs10883819	0.00265136	L3	EAS_EUR
chr10:103004308:C:T	chr10:103141734:T:C	0.1925	-0.0305	0.0217	rs34060850	0.00195032	L3	EAS_EUR
chr10:103004904:C:A	chr10:103141734:T:C	0.2095	-0.019401	0.021	rs10883820	0.0103711	L3	EAS_EUR
chr10:103007117:G:A	chr10:103141734:T:C	0.193	-0.031596	0.0217	rs12766187	0.00245377	L3	EAS_EUR
chr10:103008877:C:T	chr10:103141734:T:C	0.1925	-0.030403	0.0217	rs11191506	0.00241632	L3	EAS_EUR
chr10:103009165:A:G	chr10:103141734:T:C	0.2095	-0.019204	0.021	rs7082375	0.00951456	L3	EAS_EUR
chr10:103012942:A:G	chr10:103141734:T:C	0.1925	-0.029899	0.0217	rs11191512	0.00178203	L3	EAS_EUR
chr10:103013227:T:G	chr10:103141734:T:C	0.21	-0.0189	0.021	rs11191513	0.0089034	L3	EAS_EUR
chr10:103016718:G:A	chr10:103141734:T:C	0.2095	-0.019204	0.021	rs10509764	0.0100569	L3	EAS_EUR
chr10:103018115:C:A	chr10:103141734:T:C	0.1925	-0.029899	0.0217	rs11191516	0.00174918	L3	EAS_EUR
chr10:103022800:T:C	chr10:103141734:T:C	0.2105	-0.020704	0.021	rs7906754	0.00968002	L3	EAS_EUR
chr10:103024076:T:C	chr10:103141734:T:C	0.2095	-0.018704	0.021	rs4917991	0.0083041	L3	EAS_EUR
chr10:103026556:G:A	chr10:103141734:T:C	0.21	-0.020704	0.021	rs4917992	0.00999193	L3	EAS_EUR
chr10:103031242:T:C	chr10:103141734:T:C	0.2095	-0.018596	0.021	rs7087459	0.00845186	L3	EAS_EUR
chr10:103032003:C:T	chr10:103141734:T:C	0.191	-0.027897	0.0217	rs12779535	0.00189463	L3	EAS_EUR
chr10:103032491:A:G	chr10:103141734:T:C	0.192	-0.029102	0.0217	rs12780440	0.00182814	L3	EAS_EUR
chr10:103033478:G:A	chr10:103141734:T:C	0.2095	-0.018596	0.021	rs7088200	0.00854777	L3	EAS_EUR
chr10:103033966:A:G	chr10:103141734:T:C	0.192	-0.029102	0.0217	rs7091889	0.00183871	L3	EAS_EUR
chr10:103035377:C:T	chr10:103141734:T:C	0.1905	-0.027703	0.0217	rs11191527	0.00162184	L3	EAS_EUR
chr10:103035652:C:T	chr10:103141734:T:C	0.2095	-0.018704	0.021	rs7920868	0.0092475	L3	EAS_EUR
chr10:103036588:T:C	chr10:103141734:T:C	0.2095	-0.018596	0.021	rs12415388	0.00710412	L3	EAS_EUR
chr10:103036895:T:G	chr10:103141734:T:C	0.192	-0.028996	0.0217	rs10883822	0.00181374	L3	EAS_EUR
chr10:103037030:A:C	chr10:103141734:T:C	0.2095	-0.018596	0.021	rs10218853	0.00848145	L3	EAS_EUR
chr10:103037666:A:C	chr10:103141734:T:C	0.2095	-0.018596	0.021	rs7073323	0.00848844	L3	EAS_EUR
chr10:103039911:G:A	chr10:103141734:T:C	0.2095	-0.018596	0.021	rs7087040	0.00830078	L3	EAS_EUR
chr10:103042314:T:C	chr10:103141734:T:C	0.2095	-0.018802	0.021	rs7089680	0.0085947	L3	EAS_EUR
chr10:103048302:G:T	chr10:103141734:T:C	0.191	-0.027498	0.0217	rs12416483	0.00135132	L3	EAS_EUR
chr10:103052295:A:C	chr10:103141734:T:C	0.1925	-0.030704	0.0217	rs7917547	0.00175022	L3	EAS_EUR
chr10:103065375:C:T	chr10:103141734:T:C	0.2095	-0.018998	0.021	rs943039	0.0114591	L3	EAS_EUR
chr10:103070141:C:T	chr10:103141734:T:C	0.209	-0.017997	0.021	rs7910900	0.00795973	L3	EAS_EUR
chr10:103070453:A:G	chr10:103141734:T:C	0.192	-0.028004	0.0217	rs12570528	0.0018155	L3	EAS_EUR
chr10:103070831:G:A	chr10:103141734:T:C	0.191	-0.027002	0.0217	rs12768266	0.00166246	L3	EAS_EUR
chr10:103078059:G:A	chr10:103141734:T:C	0.209	-0.017005	0.021	rs1046411	0.00907799	L3	EAS_EUR
chr10:103080676:C:T	chr10:103141734:T:C	0.2085	-0.016601	0.021	rs7901197	0.00667997	L3	EAS_EUR
chr10:103080878:T:C	chr10:103141734:T:C	0.2085	-0.016601	0.021	rs10883829	0.0064616	L3	EAS_EUR
chr10:103081830:T:C	chr10:103141734:T:C	0.2085	-0.016601	0.021	rs763914	0.0066938	L3	EAS_EUR
chr10:103083391:C:T	chr10:103141734:T:C	0.208	-0.015499	0.021	rs11191547	0.00580334	L3	EAS_EUR
chr10:103084254:A:G	chr10:103141734:T:C	0.2085	-0.016296	0.021	rs12785223	0.0064	L3	EAS_EUR
chr10:103085171:G:T	chr10:103141734:T:C	0.208	-0.015401	0.021	rs7074395	0.00579249	L3	EAS_EUR
chr10:103087040:C:T	chr10:103141734:T:C	0.208	-0.015598	0.021	rs11191549	0.00610591	L3	EAS_EUR
chr10:103091528:G:A	chr10:103141734:T:C	0.2085	-0.016896	0.021	rs10883830	0.00731217	L3	EAS_EUR
chr10:103091639:G:T	chr10:103141734:T:C	0.2085	-0.017604	0.021	rs11191553	0.00812831	L3	EAS_EUR
chr10:103092662:A:G	chr10:103141734:T:C	0.2875	-0.001998	0.0189	rs3781282	0.00168605	L3	EAS_EUR
chr10:103092891:G:A	chr10:103141734:T:C	0.2875	-0.001699	0.0189	rs3781281	0.00172788	L3	EAS_EUR
chr10:103095913:G:A	chr10:103141734:T:C	0.209	-0.017496	0.021	rs1926029	0.00657613	L3	EAS_EUR
chr10:103117278:T:C	chr10:103141734:T:C	0.2095	-0.019096	0.021	rs1935323	0.00891937	L3	EAS_EUR
chr10:103119292:C:T	chr10:103141734:T:C	0.2095	-0.019204	0.021	rs7895154	0.00904914	L3	EAS_EUR
chr10:103125573:A:G	chr10:103141734:T:C	0.287	-0.001898	0.0189	rs1541213	0.00162564	L3	EAS_EUR
chr10:103131441:T:C	chr10:103141734:T:C	0.287	-0.001898	0.0189	rs10883836	0.00167965	L3	EAS_EUR
chr10:103145772:G:A	chr10:103141734:T:C	0.209	-0.022798	0.021	rs7912517	0.0161186	L3	EAS_EUR
chr10:103149582:T:G	chr10:103141734:T:C	0.209	-0.022896	0.021	rs2066322	0.0164502	L3	EAS_EUR
chr10:103155553:G:A	chr10:103141734:T:C	0.2865	-0.002198	0.019	rs2148198	0.00143713	L3	EAS_EUR
chr10:103157100:T:C	chr10:103141734:T:C	0.1905	-0.031896	0.0218	rs3861983	0.00233709	L3	EAS_EUR
chr10:103157223:T:C	chr10:103141734:T:C	0.2865	-0.002098	0.019	rs3861984	0.00171446	L3	EAS_EUR
chr10:103160584:A:G	chr10:103141734:T:C	0.2875	-0.001898	0.019	rs10883839	0.00182149	L3	EAS_EUR
chr10:103163838:G:A	chr10:103141734:T:C	0.2865	-0.002198	0.019	rs66652022	0.00156247	L3	EAS_EUR
chr10:103166577:T:C	chr10:103141734:T:C	0.2865	-0.001898	0.019	rs10509766	0.00148482	L3	EAS_EUR
chr10:103167176:T:C	chr10:103141734:T:C	0.2865	-0.001898	0.019	rs11191586	0.00156197	L3	EAS_EUR
chr10:103169367:A:G	chr10:103141734:T:C	0.2095	-0.024097	0.021	rs6584541	0.0238359	L3	EAS_EUR
chr10:103170625:T:C	chr10:103141734:T:C	0.2865	-0.002098	0.019	rs11191589	0.00154958	L3	EAS_EUR
chr10:103171294:C:T	chr10:103141734:T:C	0.2865	-0.002098	0.019	rs3740386	0.00201691	L3	EAS_EUR
chr10:103174164:C:T	chr10:103141734:T:C	0.2865	-0.001998	0.019	rs11191591	0.00158493	L3	EAS_EUR
chr10:103179425:G:A	chr10:103141734:T:C	0.2865	-0.001599	0.019	rs10786741	0.00180893	L3	EAS_EUR
chr10:103179526:A:G	chr10:103141734:T:C	0.2865	-0.001199	0.019	rs10786742	0.0015999	L3	EAS_EUR
chr10:103185271:C:A	chr10:103141734:T:C	0.21	-0.021595	0.0211	rs10786744	0.0150982	L3	EAS_EUR
chr10:103188955:T:C	chr10:103141734:T:C	0.2095	-0.023697	0.0211	rs7075552	0.019009	L3	EAS_EUR
chr10:103189952:G:A	chr10:103141734:T:C	0.2095	-0.024205	0.0211	rs11191600	0.0204468	L3	EAS_EUR
chr10:103194462:C:T	chr10:103141734:T:C	0.2095	-0.022505	0.0211	rs11191602	0.01436	L3	EAS_EUR
chr10:103195038:G:A	chr10:103141734:T:C	0.2095	-0.022505	0.0211	rs7095304	0.0142336	L3	EAS_EUR
chr10:103196461:C:A	chr10:103141734:T:C	0.2095	-0.022202	0.0211	rs7100369	0.0140772	L3	EAS_EUR
chr10:103198527:C:T	chr10:103141734:T:C	0.2095	-0.022603	0.0212	rs10883847	0.0142102	L3	EAS_EUR
chr10:103200792:G:A	chr10:103141734:T:C	0.2095	-0.023404	0.0212	rs113816956	0.0167832	L3	EAS_EUR
chr10:103201362:A:G	chr10:103141734:T:C	0.2105	-0.026097	0.0212	rs11191608	0.0254479	L3	EAS_EUR
chr10:103201720:A:G	chr10:103141734:T:C	0.2105	-0.026496	0.0213	rs12259163	0.0255789	L3	EAS_EUR
chr10:104809495:A:G	chr10:104839251:T:C	0.319	0.028297	0.0185	rs11192193	0.0105267	L1	EUR
chr10:104827625:A:G	chr10:104839251:T:C	0.148	-0.009604	0.0248	rs10884051	0.0116431	L1	EUR
chr10:104828192:A:G	chr10:104839251:T:C	0.2665	0.018103	0.0196	rs12250380	0.026837	L1	EUR
chr10:104839251:T:C	chr10:104839251:T:C	0.1315	0.004802	0.0253	rs2496014	0.0517241	L1	EUR
chr10:104840585:T:C	chr10:104839251:T:C	0.146	-0.009901	0.0242	rs7900775	0.026995	L1	EUR
chr10:104843328:T:G	chr10:104839251:T:C	0.1315	0.004802	0.0253	rs1027190	0.0522518	L1	EUR
chr10:104851081:A:G	chr10:104839251:T:C	0.134	0.007095	0.0251	rs1021363	0.0103929	L1	EUR
chr10:104851510:G:A	chr10:104839251:T:C	0.133	0.0045	0.0252	rs1021362	0.0102028	L1	EUR
chr10:104854813:A:G	chr10:104839251:T:C	0.267	0.019805	0.0193	rs10786831	0.003018	L1	EUR
chr10:104871572:G:T	chr10:104839251:T:C	0.114	0.008204	0.0267	rs2491376	0.00386962	L1	EUR
chr10:104872279:T:C	chr10:104839251:T:C	0.114	0.008103	0.0267	rs2451497	0.00374792	L1	EUR
chr10:104872720:T:C	chr10:104839251:T:C	0.114	0.008103	0.0267	rs2496022	0.00405143	L1	EUR
chr10:104872897:T:C	chr10:104839251:T:C	0.114	0.008103	0.0267	rs2451499	0.00398823	L1	EUR
chr10:104873119:C:T	chr10:104839251:T:C	0.114	0.008395	0.0267	rs2451500	0.00410016	L1	EUR
chr10:104876239:G:A	chr10:104839251:T:C	0.114	0.0077	0.0268	rs1961639	0.00390981	L1	EUR
chr10:104876838:C:T	chr10:104839251:T:C	0.1145	0.0078	0.0268	rs2496024	0.00405362	L1	EUR
chr10:104878982:C:T	chr10:104839251:T:C	0.115	0.0077	0.0268	rs923546	0.00399641	L1	EUR
chr10:104880365:G:A	chr10:104839251:T:C	0.115	0.007095	0.0268	rs2932559	0.00318078	L1	EUR
chr10:104809495:A:G	chr10:104840585:T:C	0.319	0.028297	0.0185	rs11192193	0.0105237	L1	EUR
chr10:104827625:A:G	chr10:104840585:T:C	0.148	-0.009604	0.0248	rs10884051	0.0116445	L1	EUR
chr10:104828192:A:G	chr10:104840585:T:C	0.2665	0.018103	0.0196	rs12250380	0.0268452	L1	EUR
chr10:104839251:T:C	chr10:104840585:T:C	0.1315	0.004802	0.0253	rs2496014	0.0516906	L1	EUR
chr10:104840585:T:C	chr10:104840585:T:C	0.146	-0.009901	0.0242	rs7900775	0.0270002	L1	EUR
chr10:104843328:T:G	chr10:104840585:T:C	0.1315	0.004802	0.0253	rs1027190	0.0522178	L1	EUR
chr10:104851081:A:G	chr10:104840585:T:C	0.134	0.007095	0.0251	rs1021363	0.0103951	L1	EUR
chr10:104851510:G:A	chr10:104840585:T:C	0.133	0.0045	0.0252	rs1021362	0.010206	L1	EUR
chr10:104854813:A:G	chr10:104840585:T:C	0.267	0.019805	0.0193	rs10786831	0.00302399	L1	EUR
chr10:104871572:G:T	chr10:104840585:T:C	0.114	0.008204	0.0267	rs2491376	0.00387411	L1	EUR
chr10:104872279:T:C	chr10:104840585:T:C	0.114	0.008103	0.0267	rs2451497	0.0037515	L1	EUR
chr10:104872720:T:C	chr10:104840585:T:C	0.114	0.008103	0.0267	rs2496022	0.00405519	L1	EUR
chr10:104872897:T:C	chr10:104840585:T:C	0.114	0.008103	0.0267	rs2451499	0.00399195	L1	EUR
chr10:104873119:C:T	chr10:104840585:T:C	0.114	0.008395	0.0267	rs2451500	0.00410391	L1	EUR
chr10:104876239:G:A	chr10:104840585:T:C	0.114	0.0077	0.0268	rs1961639	0.00391355	L1	EUR
chr10:104876838:C:T	chr10:104840585:T:C	0.1145	0.0078	0.0268	rs2496024	0.00405743	L1	EUR
chr10:104878982:C:T	chr10:104840585:T:C	0.115	0.0077	0.0268	rs923546	0.00400017	L1	EUR
chr10:104880365:G:A	chr10:104840585:T:C	0.115	0.007095	0.0268	rs2932559	0.00318409	L1	EUR
chr10:104809495:A:G	chr10:104843328:T:G	0.319	0.028297	0.0185	rs11192193	0.0103759	L1	EUR
chr10:104827625:A:G	chr10:104843328:T:G	0.148	-0.009604	0.0248	rs10884051	0.0116479	L1	EUR
chr10:104828192:A:G	chr10:104843328:T:G	0.2665	0.018103	0.0196	rs12250380	0.0264828	L1	EUR
chr10:104839251:T:C	chr10:104843328:T:G	0.1315	0.004802	0.0253	rs2496014	0.0517863	L1	EUR
chr10:104840585:T:C	chr10:104843328:T:G	0.146	-0.009901	0.0242	rs7900775	0.0270379	L1	EUR
chr10:104843328:T:G	chr10:104843328:T:G	0.1315	0.004802	0.0253	rs1027190	0.0523142	L1	EUR
chr10:104851081:A:G	chr10:104843328:T:G	0.134	0.007095	0.0251	rs1021363	0.0104413	L1	EUR
chr10:104851510:G:A	chr10:104843328:T:G	0.133	0.0045	0.0252	rs1021362	0.0102521	L1	EUR
chr10:104854813:A:G	chr10:104843328:T:G	0.267	0.019805	0.0193	rs10786831	0.00299773	L1	EUR
chr10:104871572:G:T	chr10:104843328:T:G	0.114	0.008204	0.0267	rs2491376	0.00389327	L1	EUR
chr10:104872279:T:C	chr10:104843328:T:G	0.114	0.008103	0.0267	rs2451497	0.00377045	L1	EUR
chr10:104872720:T:C	chr10:104843328:T:G	0.114	0.008103	0.0267	rs2496022	0.00407554	L1	EUR
chr10:104872897:T:C	chr10:104843328:T:G	0.114	0.008103	0.0267	rs2451499	0.00401201	L1	EUR
chr10:104873119:C:T	chr10:104843328:T:G	0.114	0.008395	0.0267	rs2451500	0.00412446	L1	EUR
chr10:104876239:G:A	chr10:104843328:T:G	0.114	0.0077	0.0268	rs1961639	0.00393328	L1	EUR
chr10:104876838:C:T	chr10:104843328:T:G	0.1145	0.0078	0.0268	rs2496024	0.00407782	L1	EUR
chr10:104878982:C:T	chr10:104843328:T:G	0.115	0.0077	0.0268	rs923546	0.00402045	L1	EUR
chr10:104880365:G:A	chr10:104843328:T:G	0.115	0.007095	0.0268	rs2932559	0.00320056	L1	EUR
chr11:24353633:T:C	chr11:24367689:A:C	0.1395	0.058	0.0251	rs11027827	0.00640674	L1	EAS_EUR
chr11:24355070:A:G	chr11:24367689:A:C	0.144	0.061003	0.0247	rs111511290	0.00775996	L1	EAS_EUR
chr11:24359559:C:T	chr11:24367689:A:C	0.134	0.058901	0.0255	rs1550625	0.0373479	L1	EAS_EUR
chr11:24360352:A:G	chr11:24367689:A:C	0.1385	0.060695	0.025	rs17234749	0.0600342	L1	EAS_EUR
chr11:24363151:T:C	chr11:24367689:A:C	0.322	0.025502	0.0182	rs11027834	0.000813415	L1	EAS_EUR
chr11:24364023:A:G	chr11:24367689:A:C	0.322	0.0254	0.0182	rs12360997	0.000716168	L1	EAS_EUR
chr11:24364372:A:G	chr11:24367689:A:C	0.1385	0.057905	0.0249	rs12361030	0.0375871	L1	EAS_EUR
chr11:24366037:C:T	chr11:24367689:A:C	0.1385	0.057703	0.0249	rs1025883	0.0780431	L1	EAS_EUR
chr11:24366062:G:A	chr11:24367689:A:C	0.1385	0.057703	0.0249	rs1025884	0.0373196	L1	EAS_EUR
chr11:24367569:A:G	chr11:24367689:A:C	0.1385	0.057502	0.0249	rs72875828	0.082697	L1	EAS_EUR
chr11:24367689:A:C	chr11:24367689:A:C	0.322	0.024897	0.0182	rs11027839	0.00133143	L1	EAS_EUR
chr11:24368755:G:A	chr11:24367689:A:C	0.1385	0.057502	0.0249	rs12363717	0.0862054	L1	EAS_EUR
chr11:24369623:C:T	chr11:24367689:A:C	0.1385	0.057301	0.0249	rs11027841	0.0373138	L1	EAS_EUR
chr11:24369751:A:G	chr11:24367689:A:C	0.139	0.058498	0.0249	rs11027842	0.0399758	L1	EAS_EUR
chr11:24369931:A:G	chr11:24367689:A:C	0.139	0.058201	0.0249	rs55948106	0.0402792	L1	EAS_EUR
chr11:24372340:C:A	chr11:24367689:A:C	0.3215	0.023299	0.0183	rs11027845	0.000483755	L1	EAS_EUR
chr11:24372358:T:C	chr11:24367689:A:C	0.3215	0.023105	0.0183	rs1157929	0.000475466	L1	EAS_EUR
chr11:24373269:A:C	chr11:24367689:A:C	0.3215	0.023003	0.0183	rs11027846	0.000458909	L1	EAS_EUR
chr11:24373675:T:C	chr11:24367689:A:C	0.3215	0.023003	0.0183	rs72875837	0.000461252	L1	EAS_EUR
chr11:24374405:G:T	chr11:24367689:A:C	0.3215	0.023003	0.0182	rs1470279	0.000435237	L1	EAS_EUR
chr11:24375679:T:C	chr11:24367689:A:C	0.3215	0.023699	0.0182	rs35846200	0.00051703	L1	EAS_EUR
chr11:24376633:A:G	chr11:24367689:A:C	0.3215	0.0242	0.0182	rs10834329	0.000510986	L1	EAS_EUR
chr11:24376649:T:G	chr11:24367689:A:C	0.138	0.056898	0.0249	rs10834330	0.0344356	L1	EAS_EUR
chr11:24377635:C:A	chr11:24367689:A:C	0.321	0.023299	0.0182	rs11027852	0.000435365	L1	EAS_EUR
chr11:24378955:G:A	chr11:24367689:A:C	0.321	0.023299	0.0182	rs57398571	0.000436547	L1	EAS_EUR
chr11:24379392:C:T	chr11:24367689:A:C	0.138	0.056898	0.0249	rs17306894	0.0328348	L1	EAS_EUR
chr11:24380054:A:G	chr11:24367689:A:C	0.321	0.024098	0.0182	rs7127372	0.000495993	L1	EAS_EUR
chr11:24380501:G:A	chr11:24367689:A:C	0.321	0.024098	0.0182	rs72875849	0.000516131	L1	EAS_EUR
chr11:24381210:C:T	chr11:24367689:A:C	0.321	0.023996	0.0182	rs12416942	0.000501059	L1	EAS_EUR
chr11:24384375:A:C	chr11:24367689:A:C	0.1375	0.058297	0.025	rs11027859	0.0444857	L1	EAS_EUR
chr11:24384594:C:T	chr11:24367689:A:C	0.321	0.024498	0.0183	rs11027860	0.000633251	L1	EAS_EUR
chr11:24384666:G:A	chr11:24367689:A:C	0.321	0.024395	0.0183	rs72875860	0.000604825	L1	EAS_EUR
chr11:24384718:G:A	chr11:24367689:A:C	0.321	0.0246	0.0183	rs72875861	0.000619419	L1	EAS_EUR
chr11:24384953:A:G	chr11:24367689:A:C	0.321	0.024703	0.0183	rs1899542	0.000619515	L1	EAS_EUR
chr11:24385349:C:T	chr11:24367689:A:C	0.321	0.025102	0.0183	rs11027863	0.000618729	L1	EAS_EUR
chr11:24385383:G:T	chr11:24367689:A:C	0.3215	0.024498	0.0184	rs11027864	0.000643117	L1	EAS_EUR
chr11:24385835:G:A	chr11:24367689:A:C	0.321	0.025102	0.0184	rs7122726	0.000643711	L1	EAS_EUR
chr11:24386077:G:A	chr11:24367689:A:C	0.321	0.024805	0.0184	rs1899538	0.000684058	L1	EAS_EUR
chr11:24386213:T:C	chr11:24367689:A:C	0.321	0.024498	0.0184	rs11027867	0.000612117	L1	EAS_EUR
chr11:24386765:G:T	chr11:24367689:A:C	0.3215	0.024098	0.0185	rs72875878	0.000586876	L1	EAS_EUR
chr11:24386852:T:G	chr11:24367689:A:C	0.3215	0.024498	0.0185	rs72875881	0.000632257	L1	EAS_EUR
chr11:24386878:G:T	chr11:24367689:A:C	0.3215	0.024498	0.0185	rs72875882	0.00102739	L1	EAS_EUR
chr11:24386937:T:G	chr11:24367689:A:C	0.3215	0.024395	0.0185	rs72875883	0.000594504	L1	EAS_EUR
chr11:24353633:T:C	chr11:24368755:G:A	0.1395	0.058	0.0251	rs11027827	0.00644536	L1	EAS_EUR
chr11:24355070:A:G	chr11:24368755:G:A	0.144	0.061003	0.0247	rs111511290	0.00782538	L1	EAS_EUR
chr11:24359559:C:T	chr11:24368755:G:A	0.134	0.058901	0.0255	rs1550625	0.0374656	L1	EAS_EUR
chr11:24360352:A:G	chr11:24368755:G:A	0.1385	0.060695	0.025	rs17234749	0.0603476	L1	EAS_EUR
chr11:24363151:T:C	chr11:24368755:G:A	0.322	0.025502	0.0182	rs11027834	0.000788367	L1	EAS_EUR
chr11:24364023:A:G	chr11:24368755:G:A	0.322	0.0254	0.0182	rs12360997	0.000694534	L1	EAS_EUR
chr11:24364372:A:G	chr11:24368755:G:A	0.1385	0.057905	0.0249	rs12361030	0.0378102	L1	EAS_EUR
chr11:24366037:C:T	chr11:24368755:G:A	0.1385	0.057703	0.0249	rs1025883	0.0785573	L1	EAS_EUR
chr11:24366062:G:A	chr11:24368755:G:A	0.1385	0.057703	0.0249	rs1025884	0.037559	L1	EAS_EUR
chr11:24367569:A:G	chr11:24368755:G:A	0.1385	0.057502	0.0249	rs72875828	0.0832688	L1	EAS_EUR
chr11:24367689:A:C	chr11:24368755:G:A	0.322	0.024897	0.0182	rs11027839	0.00129072	L1	EAS_EUR
chr11:24368755:G:A	chr11:24368755:G:A	0.1385	0.057502	0.0249	rs12363717	0.0867406	L1	EAS_EUR
chr11:24369623:C:T	chr11:24368755:G:A	0.1385	0.057301	0.0249	rs11027841	0.0375525	L1	EAS_EUR
chr11:24369751:A:G	chr11:24368755:G:A	0.139	0.058498	0.0249	rs11027842	0.0402357	L1	EAS_EUR
chr11:24369931:A:G	chr11:24368755:G:A	0.139	0.058201	0.0249	rs55948106	0.0405628	L1	EAS_EUR
chr11:24372340:C:A	chr11:24368755:G:A	0.3215	0.023299	0.0183	rs11027845	0.000468949	L1	EAS_EUR
chr11:24372358:T:C	chr11:24368755:G:A	0.3215	0.023105	0.0183	rs1157929	0.000460909	L1	EAS_EUR
chr11:24373269:A:C	chr11:24368755:G:A	0.3215	0.023003	0.0183	rs11027846	0.000444859	L1	EAS_EUR
chr11:24373675:T:C	chr11:24368755:G:A	0.3215	0.023003	0.0183	rs72875837	0.00044713	L1	EAS_EUR
chr11:24374405:G:T	chr11:24368755:G:A	0.3215	0.023003	0.0182	rs1470279	0.000421898	L1	EAS_EUR
chr11:24375679:T:C	chr11:24368755:G:A	0.3215	0.023699	0.0182	rs35846200	0.000501107	L1	EAS_EUR
chr11:24376633:A:G	chr11:24368755:G:A	0.3215	0.0242	0.0182	rs10834329	0.000495266	L1	EAS_EUR
chr11:24376649:T:G	chr11:24368755:G:A	0.138	0.056898	0.0249	rs10834330	0.0346476	L1	EAS_EUR
chr11:24378955:G:A	chr11:24368755:G:A	0.321	0.023299	0.0182	rs57398571	0.000423174	L1	EAS_EUR
chr11:24379392:C:T	chr11:24368755:G:A	0.138	0.056898	0.0249	rs17306894	0.033018	L1	EAS_EUR
chr11:24380054:A:G	chr11:24368755:G:A	0.321	0.024098	0.0182	rs7127372	0.00048074	L1	EAS_EUR
chr11:24380501:G:A	chr11:24368755:G:A	0.321	0.024098	0.0182	rs72875849	0.000500254	L1	EAS_EUR
chr11:24381210:C:T	chr11:24368755:G:A	0.321	0.023996	0.0182	rs12416942	0.000485645	L1	EAS_EUR
chr11:24384375:A:C	chr11:24368755:G:A	0.1375	0.058297	0.025	rs11027859	0.0448347	L1	EAS_EUR
chr11:24384594:C:T	chr11:24368755:G:A	0.321	0.024498	0.0183	rs11027860	0.000615239	L1	EAS_EUR
chr11:24384666:G:A	chr11:24368755:G:A	0.321	0.024395	0.0183	rs72875860	0.00058826	L1	EAS_EUR
chr11:24384718:G:A	chr11:24368755:G:A	0.321	0.0246	0.0183	rs72875861	0.000601941	L1	EAS_EUR
chr11:24384953:A:G	chr11:24368755:G:A	0.321	0.024703	0.0183	rs1899542	0.000601907	L1	EAS_EUR
chr11:24385349:C:T	chr11:24368755:G:A	0.321	0.025102	0.0183	rs11027863	0.000601143	L1	EAS_EUR
chr11:24385383:G:T	chr11:24368755:G:A	0.3215	0.024498	0.0184	rs11027864	0.000624829	L1	EAS_EUR
chr11:24385835:G:A	chr11:24368755:G:A	0.321	0.025102	0.0184	rs7122726	0.000625062	L1	EAS_EUR
chr11:24386077:G:A	chr11:24368755:G:A	0.321	0.024805	0.0184	rs1899538	0.000664472	L1	EAS_EUR
chr11:24386213:T:C	chr11:24368755:G:A	0.321	0.024498	0.0184	rs11027867	0.000594717	L1	EAS_EUR
chr11:24386765:G:T	chr11:24368755:G:A	0.3215	0.024098	0.0185	rs72875878	0.000570263	L1	EAS_EUR
chr11:24386852:T:G	chr11:24368755:G:A	0.3215	0.024498	0.0185	rs72875881	0.000614307	L1	EAS_EUR
chr11:24386878:G:T	chr11:24368755:G:A	0.3215	0.024498	0.0185	rs72875882	0.000994372	L1	EAS_EUR
chr11:24386937:T:G	chr11:24368755:G:A	0.3215	0.024395	0.0185	rs72875883	0.000577631	L1	EAS_EUR
chr11:27574434:T:C	chr11:27622178:C:T	0.2535	0.048403	0.0196	rs1114029	0.00801384	L1	EAS_EUR
chr11:27576874:A:C	chr11:27622178:C:T	0.2535	0.047196	0.0196	rs6484317	0.00874626	L1	EAS_EUR
chr11:27587580:C:T	chr11:27622178:C:T	0.2535	0.046997	0.0196	rs4923456	0.00587952	L1	EAS_EUR
chr11:27589482:A:G	chr11:27622178:C:T	0.253	0.047396	0.0196	rs4922788	0.00443809	L1	EAS_EUR
chr11:27592171:A:G	chr11:27622178:C:T	0.2535	0.0475	0.0196	rs10742178	0.00451981	L1	EAS_EUR
chr11:27592271:G:T	chr11:27622178:C:T	0.2535	0.0475	0.0196	rs10767649	0.00454458	L1	EAS_EUR
chr11:27595376:T:C	chr11:27622178:C:T	0.2535	0.047301	0.0196	rs10835198	0.00429036	L1	EAS_EUR
chr11:27600005:G:T	chr11:27622178:C:T	0.2545	0.047301	0.0196	rs56405868	0.00410736	L1	EAS_EUR
chr11:27604051:A:G	chr11:27622178:C:T	0.2545	0.047595	0.0196	rs10767650	0.00618362	L1	EAS_EUR
chr11:27606865:G:A	chr11:27622178:C:T	0.2555	0.047899	0.0196	rs10734394	0.00386064	L1	EAS_EUR
chr11:27615338:C:T	chr11:27622178:C:T	0.47	0.038699	0.0171	rs1488830	0.0330457	L1	EAS_EUR
chr11:27617387:C:A	chr11:27622178:C:T	0.47	0.037401	0.0172	rs879048	0.0375549	L1	EAS_EUR
chr11:27618676:T:G	chr11:27622178:C:T	0.47	0.037702	0.0172	rs10767654	0.0273868	L1	EAS_EUR
chr11:27622178:C:T	chr11:27622178:C:T	0.4345	-0.045805	0.0173	rs11030084	0.068873	L1	EAS_EUR
chr11:27625738:C:T	chr11:27622178:C:T	0.4375	-0.045499	0.0171	rs4074134	0.0732054	L1	EAS_EUR
chr11:27632332:G:A	chr11:27622178:C:T	0.44	-0.043998	0.0172	rs7483762	0.0599131	L1	EAS_EUR
chr11:27635242:G:T	chr11:27622178:C:T	0.4405	-0.044199	0.0172	rs4923460	0.0605329	L1	EAS_EUR
chr11:27635363:A:G	chr11:27622178:C:T	0.441	-0.043797	0.0172	rs4923461	0.0561145	L1	EAS_EUR
chr11:27645820:G:T	chr11:27622178:C:T	0.4705	-0.039903	0.0171	rs925947	0.0245076	L1	EAS_EUR
chr11:27648561:T:C	chr11:27622178:C:T	0.471	-0.039999	0.0171	rs10501087	0.024598	L1	EAS_EUR
chr11:27650953:A:G	chr11:27622178:C:T	0.471	-0.040201	0.0171	rs4923463	0.024852	L1	EAS_EUR
chr11:27656036:C:A	chr11:27622178:C:T	0.4665	-0.042398	0.0172	rs11030099	0.0185234	L1	EAS_EUR
chr11:27656039:G:T	chr11:27622178:C:T	0.4665	-0.042398	0.0172	rs11030100	0.0183372	L1	EAS_EUR
chr11:27658369:C:T	chr11:27622178:C:T	0.4765	-0.041804	0.017	rs6265	0.0432852	L1	EAS_EUR
chr11:27662071:C:T	chr11:27622178:C:T	0.478	-0.042801	0.017	rs4923464	0.052222	L1	EAS_EUR
chr11:27662970:A:G	chr11:27622178:C:T	0.4775	-0.043002	0.017	rs11030104	0.0452513	L1	EAS_EUR
chr11:27678578:C:T	chr11:27622178:C:T	0.475	0.042302	0.017	rs7103411	0.0057194	L1	EAS_EUR
chr11:27680836:G:T	chr11:27622178:C:T	0.474	-0.042398	0.017	rs16917237	0.026059	L1	EAS_EUR
chr11:27682662:G:A	chr11:27622178:C:T	0.475	-0.042398	0.017	rs34379767	0.00540951	L1	EAS_EUR
chr11:27685018:C:A	chr11:27622178:C:T	0.474	-0.0419	0.017	rs4923466	0.00521677	L1	EAS_EUR
chr11:27685939:A:C	chr11:27622178:C:T	0.474	0.041499	0.017	rs7926362	0.00520121	L1	EAS_EUR
chr11:27687297:A:G	chr11:27622178:C:T	0.473	-0.0412	0.0171	rs12575096	0.0217058	L1	EAS_EUR
chr11:27687416:A:G	chr11:27622178:C:T	0.474	-0.041401	0.017	rs12790234	0.00670311	L1	EAS_EUR
chr11:27709009:A:G	chr11:27622178:C:T	0.47	-0.036602	0.017	rs1829469	0.0102937	L1	EAS_EUR
chr11:28570040:C:T	chr11:28590845:G:A	0.2815	0.053	0.0198	rs7127383	0.00247423	L1	EUR
chr11:28580626:C:A	chr11:28590845:G:A	0.289	-0.053702	0.0194	rs2582895	0.0103992	L1	EUR
chr11:28580674:A:G	chr11:28590845:G:A	0.289	-0.053702	0.0194	rs2585817	0.0103227	L1	EUR
chr11:28582122:A:G	chr11:28590845:G:A	0.2885	-0.052403	0.0193	rs7128734	0.00551091	L1	EUR
chr11:28582930:C:T	chr11:28590845:G:A	0.289	-0.052896	0.0193	rs11030382	0.00864676	L1	EUR
chr11:28585152:T:C	chr11:28590845:G:A	0.289	-0.0519	0.0193	rs10835360	0.00606223	L1	EUR
chr11:28585698:T:C	chr11:28590845:G:A	0.289	-0.0517	0.0193	rs7952220	0.00927635	L1	EUR
chr11:28586227:G:A	chr11:28590845:G:A	0.289	-0.051396	0.0193	rs4923546	0.0092512	L1	EUR
chr11:28590845:G:A	chr11:28590845:G:A	0.2825	-0.0569	0.0194	rs4520584	0.0181842	L1	EUR
chr11:28593837:A:G	chr11:28590845:G:A	0.2825	-0.056305	0.0194	rs2585814	0.0117776	L1	EUR
chr11:28594152:A:G	chr11:28590845:G:A	0.2825	-0.056305	0.0194	rs2582896	0.011739	L1	EUR
chr11:28594153:T:C	chr11:28590845:G:A	0.2825	-0.056399	0.0194	rs2582897	0.0117649	L1	EUR
chr11:28594704:T:C	chr11:28590845:G:A	0.2885	-0.050798	0.0193	rs10742196	0.0089609	L1	EUR
chr11:28596075:C:A	chr11:28590845:G:A	0.289	-0.051501	0.0193	rs4244537	0.0136993	L1	EUR
chr11:28596864:G:A	chr11:28590845:G:A	0.289	-0.051805	0.0193	rs2585811	0.0139461	L1	EUR
chr11:28597209:G:A	chr11:28590845:G:A	0.288	-0.050902	0.0193	rs10767727	0.0141586	L1	EUR
chr11:28602326:G:T	chr11:28590845:G:A	0.2805	0.055502	0.0194	rs7931440	0.00253503	L1	EUR
chr11:28604117:C:T	chr11:28590845:G:A	0.2825	-0.049799	0.0194	rs4442537	0.00583837	L1	EUR
chr11:28605239:G:A	chr11:28590845:G:A	0.282	-0.049999	0.0193	rs10835362	0.00508836	L1	EUR
chr11:28605957:T:C	chr11:28590845:G:A	0.2755	-0.055198	0.0194	rs10835363	0.00400406	L1	EUR
chr11:28606106:G:A	chr11:28590845:G:A	0.282	-0.0486	0.0193	rs10835364	0.00472719	L1	EUR
chr11:28607002:C:A	chr11:28590845:G:A	0.282	-0.0488	0.0193	rs57806515	0.00308378	L1	EUR
chr11:28607568:G:A	chr11:28590845:G:A	0.282	-0.048704	0.0193	rs11030385	0.00408103	L1	EUR
chr11:28608504:A:G	chr11:28590845:G:A	0.2755	-0.054602	0.0195	rs10835365	0.00365763	L1	EUR
chr11:28609187:T:G	chr11:28590845:G:A	0.2755	-0.054696	0.0195	rs11821132	0.00355635	L1	EUR
chr11:28609199:A:G	chr11:28590845:G:A	0.275	-0.055501	0.0195	rs59617050	0.00371302	L1	EUR
chr11:28609701:C:A	chr11:28590845:G:A	0.2815	-0.049104	0.0194	rs11030386	0.00269838	L1	EUR
chr11:28609937:C:T	chr11:28590845:G:A	0.2815	-0.049999	0.0194	rs11030387	0.00293886	L1	EUR
chr11:28613204:C:T	chr11:28590845:G:A	0.299	-0.050398	0.0193	rs10767729	0.00339201	L1	EUR
chr11:28613315:A:G	chr11:28590845:G:A	0.2815	-0.049599	0.0195	rs10767730	0.00277375	L1	EUR
chr11:28613316:T:C	chr11:28590845:G:A	0.2815	-0.049704	0.0195	rs10767731	0.00443337	L1	EUR
chr11:28614382:G:A	chr11:28590845:G:A	0.2745	-0.056201	0.0196	rs7110556	0.00587426	L1	EUR
chr11:28615789:A:G	chr11:28590845:G:A	0.274	-0.057004	0.0196	rs4923549	0.0065455	L1	EUR
chr11:28615816:T:C	chr11:28590845:G:A	0.274	-0.057004	0.0196	rs4923550	0.0065674	L1	EUR
chr11:28617583:T:C	chr11:28590845:G:A	0.28	-0.051301	0.0195	rs12221661	0.00552812	L1	EUR
chr11:28619515:G:A	chr11:28590845:G:A	0.2735	-0.058297	0.0197	rs12226518	0.00666942	L1	EUR
chr11:28619698:G:A	chr11:28590845:G:A	0.2735	-0.058297	0.0197	rs12226542	0.00657689	L1	EUR
chr11:28620721:G:A	chr11:28590845:G:A	0.2725	-0.057995	0.0197	rs10767732	0.01054	L1	EUR
chr11:28620773:G:A	chr11:28590845:G:A	0.2725	-0.058297	0.0197	rs10767733	0.0173826	L1	EUR
chr11:28620834:C:T	chr11:28590845:G:A	0.2765	-0.062496	0.0198	rs10767734	0.0459483	L1	EUR
chr11:28621106:G:A	chr11:28590845:G:A	0.2645	-0.058495	0.0201	rs4636654	0.0323629	L1	EUR
chr11:28621752:T:C	chr11:28590845:G:A	0.2595	0.056697	0.0201	rs10835368	0.00122753	L1	EUR
chr11:28622320:A:G	chr11:28590845:G:A	0.261	-0.059504	0.02	rs10742197	0.00110607	L1	EUR
chr11:28622330:G:A	chr11:28590845:G:A	0.261	-0.059202	0.02	rs10835371	0.00108961	L1	EUR
chr11:28622366:T:C	chr11:28590845:G:A	0.261	-0.059202	0.02	rs10835372	0.00112202	L1	EUR
chr11:28622395:T:C	chr11:28590845:G:A	0.261	-0.059297	0.02	rs10835373	0.0011852	L1	EUR
chr11:28622424:G:A	chr11:28590845:G:A	0.261	-0.059004	0.02	rs10835374	0.00115388	L1	EUR
chr11:28622480:G:A	chr11:28590845:G:A	0.261	-0.059099	0.02	rs10835375	0.00117615	L1	EUR
chr11:28622491:T:G	chr11:28590845:G:A	0.261	-0.058901	0.02	rs10767736	0.00116247	L1	EUR
chr11:28622565:G:T	chr11:28590845:G:A	0.261	-0.059099	0.02	rs11030388	0.00117405	L1	EUR
chr11:28622745:C:A	chr11:28590845:G:A	0.26	-0.058797	0.02	rs73434729	0.00115688	L1	EUR
chr11:28623055:A:G	chr11:28590845:G:A	0.26	-0.058401	0.02	rs12576604	0.0012425	L1	EUR
chr11:28623079:A:G	chr11:28590845:G:A	0.26	-0.058401	0.02	rs11030391	0.00122175	L1	EUR
chr11:28623283:A:G	chr11:28590845:G:A	0.26	-0.058599	0.02	rs10835381	0.00114381	L1	EUR
chr11:28623338:T:C	chr11:28590845:G:A	0.26	-0.058401	0.02	rs10835382	0.00112282	L1	EUR
chr11:28624037:T:C	chr11:28590845:G:A	0.2595	-0.057098	0.02	rs4267058	0.00109176	L1	EUR
chr11:28624151:G:A	chr11:28590845:G:A	0.26	-0.057797	0.02	rs4274191	0.00106188	L1	EUR
chr11:28624272:T:G	chr11:28590845:G:A	0.26	-0.057797	0.0199	rs10767737	0.00110097	L1	EUR
chr11:28624925:C:T	chr11:28590845:G:A	0.26	-0.057797	0.0199	rs4576808	0.00107849	L1	EUR
chr11:28626408:G:T	chr11:28590845:G:A	0.259	-0.056399	0.0199	rs4290215	0.00100792	L1	EUR
chr11:28626638:C:T	chr11:28590845:G:A	0.326	-0.053503	0.0188	rs7931459	0.00220049	L1	EUR
chr11:28627124:G:A	chr11:28590845:G:A	0.259	-0.0557	0.0199	rs11030392	0.000978594	L1	EUR
chr11:28627190:A:G	chr11:28590845:G:A	0.2585	-0.055596	0.0199	rs11030393	0.000961492	L1	EUR
chr11:28628323:A:G	chr11:28590845:G:A	0.2585	-0.054403	0.0199	rs7121736	0.000924466	L1	EUR
chr11:28628989:A:G	chr11:28590845:G:A	0.258	-0.0541	0.0199	rs4568992	0.000910806	L1	EUR
chr11:28629363:A:G	chr11:28590845:G:A	0.258	-0.053996	0.0199	rs6484376	0.000915224	L1	EUR
chr11:28634687:C:A	chr11:28590845:G:A	0.313	-0.054204	0.0188	rs7942417	0.00324249	L1	EUR
chr11:28644991:C:T	chr11:28590845:G:A	0.3145	-0.053105	0.0188	rs7933262	0.00318934	L1	EUR
chr11:28646737:A:G	chr11:28590845:G:A	0.3145	-0.052896	0.0188	rs7481939	0.00308342	L1	EUR
chr11:28648922:G:A	chr11:28590845:G:A	0.3155	-0.052298	0.0187	rs7105480	0.00301323	L1	EUR
chr11:28654958:T:C	chr11:28590845:G:A	0.33	-0.0407	0.0184	rs10835389	0.00150062	L1	EUR
chr11:28655291:A:G	chr11:28590845:G:A	0.33	-0.040403	0.0184	rs4923554	0.00148885	L1	EUR
chr11:28655314:A:G	chr11:28590845:G:A	0.33	-0.040297	0.0184	rs4923555	0.00145491	L1	EUR
chr11:28657323:A:G	chr11:28590845:G:A	0.33	-0.039	0.0184	rs10767739	0.00135061	L1	EUR
chr11:28658596:T:C	chr11:28590845:G:A	0.3345	-0.040998	0.0184	rs2356013	0.000938742	L1	EUR
chr11:28659176:C:A	chr11:28590845:G:A	0.335	-0.042504	0.0184	rs7947218	0.00112674	L1	EUR
chr11:28662674:G:A	chr11:28590845:G:A	0.3365	-0.040201	0.0183	rs7934432	0.00255817	L1	EUR
chr11:28664505:C:T	chr11:28590845:G:A	0.3365	-0.039701	0.0183	rs2356009	0.00241911	L1	EUR
chr11:28666219:T:C	chr11:28590845:G:A	0.3365	-0.039096	0.0184	rs4923556	0.0023015	L1	EUR
chr11:28669587:A:G	chr11:28590845:G:A	0.3355	-0.038403	0.0185	rs10767740	0.00107625	L1	EUR
chr11:28676708:A:C	chr11:28590845:G:A	0.381	0.010697	0.018	rs7940756	0.000377321	L1	EUR
chr11:28677395:G:A	chr11:28590845:G:A	0.3805	0.013197	0.018	rs5024439	0.00043113	L1	EUR
chr11:28678876:T:C	chr11:28590845:G:A	0.3805	0.013004	0.018	rs10767741	0.000417385	L1	EUR
chr11:28359014:G:A	chr11:28590845:G:A	0.2815	0.064699	0.0193	rs10835313	0.00704676	L2	EAS_EUR
chr11:28362413:G:A	chr11:28590845:G:A	0.2815	0.062897	0.0193	rs10835314	0.017151	L2	EAS_EUR
chr11:28363210:A:G	chr11:28590845:G:A	0.2815	0.063803	0.0193	rs12360793	0.0220343	L2	EAS_EUR
chr11:28364633:G:A	chr11:28590845:G:A	0.282	0.0636	0.0192	rs11030297	0.0222719	L2	EAS_EUR
chr11:28365152:G:A	chr11:28590845:G:A	0.282	0.063302	0.0192	rs10835316	0.019323	L2	EAS_EUR
chr11:28365912:G:A	chr11:28590845:G:A	0.2805	-0.061998	0.0193	rs6484367	0.0365756	L2	EAS_EUR
chr11:28368319:A:G	chr11:28590845:G:A	0.285	-0.062702	0.0191	rs12788184	0.0231919	L2	EAS_EUR
chr11:28371393:T:C	chr11:28590845:G:A	0.2825	0.062003	0.0191	rs11030300	0.00564878	L2	EAS_EUR
chr11:28378431:G:A	chr11:28590845:G:A	0.2825	0.061599	0.019	rs7124325	0.00403935	L2	EAS_EUR
chr11:28380313:A:C	chr11:28590845:G:A	0.2835	0.061397	0.019	rs4923531	0.0184985	L2	EAS_EUR
chr11:28381622:G:T	chr11:28590845:G:A	0.2835	0.061301	0.019	rs11030308	0.01799	L2	EAS_EUR
chr11:28381745:A:G	chr11:28590845:G:A	0.2835	0.061301	0.019	rs11030309	0.0122025	L2	EAS_EUR
chr11:28384005:A:G	chr11:28590845:G:A	0.2835	0.060897	0.019	rs11030310	0.00319439	L2	EAS_EUR
chr11:28386420:T:G	chr11:28590845:G:A	0.284	0.060802	0.0189	rs10767719	0.013418	L2	EAS_EUR
chr11:28387463:A:G	chr11:28590845:G:A	0.284	0.060802	0.0189	rs11030316	0.0157281	L2	EAS_EUR
chr11:28391422:G:A	chr11:28590845:G:A	0.284	0.060802	0.0189	rs11493474	0.0157677	L2	EAS_EUR
chr11:28391535:G:A	chr11:28590845:G:A	0.284	-0.061998	0.0189	rs7948373	0.0132772	L2	EAS_EUR
chr11:28392610:G:T	chr11:28590845:G:A	0.2835	0.060504	0.0189	rs34470137	0.00294648	L2	EAS_EUR
chr11:28392721:T:C	chr11:28590845:G:A	0.284	0.060695	0.0189	rs10835321	0.0148144	L2	EAS_EUR
chr11:28392844:C:A	chr11:28590845:G:A	0.284	0.060695	0.0189	rs10835322	0.014786	L2	EAS_EUR
chr11:28394804:G:T	chr11:28590845:G:A	0.2835	0.060302	0.0189	rs4923533	0.00281148	L2	EAS_EUR
chr11:28394878:C:T	chr11:28590845:G:A	0.284	0.060504	0.0189	rs4923534	0.0145073	L2	EAS_EUR
chr11:28395099:A:G	chr11:28590845:G:A	0.2845	0.060302	0.0189	rs4923535	0.0102409	L2	EAS_EUR
chr11:28398977:G:A	chr11:28590845:G:A	0.2845	-0.061603	0.0189	rs7104616	0.0119418	L2	EAS_EUR
chr11:28399518:G:A	chr11:28590845:G:A	0.287	-0.061199	0.0189	rs11030323	0.012018	L2	EAS_EUR
chr11:28399638:G:A	chr11:28590845:G:A	0.284	0.0606	0.0189	rs10767722	0.00977359	L2	EAS_EUR
chr11:28399995:A:G	chr11:28590845:G:A	0.284	0.0606	0.0189	rs7931194	0.0144586	L2	EAS_EUR
chr11:28400294:C:T	chr11:28590845:G:A	0.287	-0.061199	0.0189	rs7931626	0.0119088	L2	EAS_EUR
chr11:28400562:G:A	chr11:28590845:G:A	0.284	0.060897	0.0189	rs10835323	0.0156972	L2	EAS_EUR
chr11:28400949:A:G	chr11:28590845:G:A	0.287	-0.060898	0.0189	rs4923536	0.0121016	L2	EAS_EUR
chr11:28403692:G:A	chr11:28590845:G:A	0.2835	0.060196	0.0189	rs7947147	0.0031244	L2	EAS_EUR
chr11:28409823:A:G	chr11:28590845:G:A	0.2835	0.059899	0.0189	rs11030324	0.00275378	L2	EAS_EUR
chr11:28417264:G:T	chr11:28590845:G:A	0.2835	0.059601	0.0189	rs6484371	0.00253643	L2	EAS_EUR
chr11:28417859:T:C	chr11:28590845:G:A	0.2835	0.059803	0.0189	rs7126224	0.00172186	L2	EAS_EUR
chr11:28424140:A:C	chr11:28590845:G:A	0.2835	0.060196	0.0189	rs10835327	0.0128901	L2	EAS_EUR
chr11:28424163:T:C	chr11:28590845:G:A	0.2835	0.060398	0.0189	rs10835328	0.0135187	L2	EAS_EUR
chr11:28424743:C:T	chr11:28590845:G:A	0.2835	0.060398	0.0189	rs7931948	0.00984077	L2	EAS_EUR
chr11:28425175:A:G	chr11:28590845:G:A	0.2835	0.060398	0.0189	rs7932458	0.00983688	L2	EAS_EUR
chr11:28425595:G:A	chr11:28590845:G:A	0.284	-0.0607	0.0189	rs11030328	0.00684745	L2	EAS_EUR
chr11:28425629:A:G	chr11:28590845:G:A	0.2835	0.060398	0.0189	rs11030329	0.0145351	L2	EAS_EUR
chr11:28427700:G:A	chr11:28590845:G:A	0.284	0.060504	0.0189	rs10835332	0.00996343	L2	EAS_EUR
chr11:28428661:G:A	chr11:28590845:G:A	0.2835	0.060302	0.0189	rs11030331	0.00311578	L2	EAS_EUR
chr11:28429251:T:C	chr11:28590845:G:A	0.284	0.060504	0.0189	rs11030332	0.0105124	L2	EAS_EUR
chr11:28433721:G:A	chr11:28590845:G:A	0.284	0.060504	0.0189	rs7947030	0.00986634	L2	EAS_EUR
chr11:28434247:C:T	chr11:28590845:G:A	0.284	-0.060803	0.0189	rs4543974	0.0103872	L2	EAS_EUR
chr11:28434313:G:A	chr11:28590845:G:A	0.284	0.060504	0.0189	rs7947768	0.00998385	L2	EAS_EUR
chr11:28435314:C:T	chr11:28590845:G:A	0.2835	0.058795	0.0189	rs7130471	0.0085527	L2	EAS_EUR
chr11:28436190:C:T	chr11:28590845:G:A	0.284	-0.060803	0.0189	rs4244535	0.00685298	L2	EAS_EUR
chr11:28438430:C:A	chr11:28590845:G:A	0.284	0.060398	0.0189	rs7945266	0.010593	L2	EAS_EUR
chr11:28438642:A:G	chr11:28590845:G:A	0.2865	0.061099	0.0189	rs17651504	0.0112983	L2	EAS_EUR
chr11:28441017:C:T	chr11:28590845:G:A	0.2865	0.061099	0.0189	rs10767724	0.011035	L2	EAS_EUR
chr11:28441268:A:G	chr11:28590845:G:A	0.2875	0.061397	0.0189	rs10835335	0.0117819	L2	EAS_EUR
chr11:28441429:A:C	chr11:28590845:G:A	0.2865	0.060695	0.0189	rs10835336	0.00330857	L2	EAS_EUR
chr11:28442179:G:A	chr11:28590845:G:A	0.2865	0.060695	0.0189	rs11030334	0.00314378	L2	EAS_EUR
chr11:28443158:G:A	chr11:28590845:G:A	0.284	0.060196	0.0189	rs7111851	0.00908216	L2	EAS_EUR
chr11:28445970:G:A	chr11:28590845:G:A	0.2845	0.060302	0.0189	rs6484372	0.00906282	L2	EAS_EUR
chr11:28448774:C:T	chr11:28590845:G:A	0.2835	0.0601	0.0189	rs11030339	0.0096417	L2	EAS_EUR
chr11:28451163:C:T	chr11:28590845:G:A	0.2835	0.0601	0.0189	rs10767725	0.0103919	L2	EAS_EUR
chr11:28451754:G:T	chr11:28590845:G:A	0.2835	0.0601	0.0189	rs11030341	0.00878124	L2	EAS_EUR
chr11:28451845:T:C	chr11:28590845:G:A	0.2835	0.060196	0.0189	rs10835339	0.00972289	L2	EAS_EUR
chr11:28451992:C:T	chr11:28590845:G:A	0.2835	0.060196	0.0189	rs7127278	0.00961223	L2	EAS_EUR
chr11:28452143:A:G	chr11:28590845:G:A	0.284	0.060005	0.0189	rs7127321	0.00971782	L2	EAS_EUR
chr11:28452419:C:A	chr11:28590845:G:A	0.2835	0.060196	0.0189	rs7130732	0.0101465	L2	EAS_EUR
chr11:28453859:G:T	chr11:28590845:G:A	0.2835	0.060196	0.0189	rs7105555	0.0101593	L2	EAS_EUR
chr11:28455446:T:C	chr11:28590845:G:A	0.2835	0.060196	0.0189	rs11030344	0.00970475	L2	EAS_EUR
chr11:28456855:T:C	chr11:28590845:G:A	0.2835	0.059803	0.0189	rs7103868	0.00290637	L2	EAS_EUR
chr11:28457238:C:A	chr11:28590845:G:A	0.2835	0.059803	0.0189	rs7118730	0.00288611	L2	EAS_EUR
chr11:28457988:C:T	chr11:28590845:G:A	0.2835	0.059803	0.0189	rs4923541	0.00290335	L2	EAS_EUR
chr11:28458512:C:T	chr11:28590845:G:A	0.2835	0.0601	0.0189	rs12274444	0.00968705	L2	EAS_EUR
chr11:28459003:A:C	chr11:28590845:G:A	0.2835	0.0601	0.0189	rs2002304	0.00973897	L2	EAS_EUR
chr11:28459377:A:G	chr11:28590845:G:A	0.2835	0.060005	0.0189	rs7107532	0.010217	L2	EAS_EUR
chr11:28460046:C:T	chr11:28590845:G:A	0.2835	0.059697	0.0189	rs7108518	0.00286225	L2	EAS_EUR
chr11:28460287:A:G	chr11:28590845:G:A	0.2835	0.060005	0.0189	rs10835341	0.0109125	L2	EAS_EUR
chr11:28460852:G:A	chr11:28590845:G:A	0.2835	0.059697	0.0189	rs11603115	0.00286036	L2	EAS_EUR
chr11:28461236:A:G	chr11:28590845:G:A	0.2835	0.060005	0.0189	rs10835342	0.00960823	L2	EAS_EUR
chr11:28462085:G:T	chr11:28590845:G:A	0.2835	0.0601	0.0189	rs1443127	0.00965594	L2	EAS_EUR
chr11:28463461:G:A	chr11:28590845:G:A	0.2835	-0.059504	0.0189	rs10742195	0.0060524	L2	EAS_EUR
chr11:28463569:G:A	chr11:28590845:G:A	0.2835	0.060005	0.0189	rs11030345	0.0104507	L2	EAS_EUR
chr11:28463856:A:G	chr11:28590845:G:A	0.2835	0.060005	0.0189	rs12361005	0.0103172	L2	EAS_EUR
chr11:28464677:C:T	chr11:28590845:G:A	0.2835	0.060005	0.0189	rs4547081	0.010685	L2	EAS_EUR
chr11:28466260:C:T	chr11:28590845:G:A	0.2835	0.059899	0.0189	rs17573971	0.00967369	L2	EAS_EUR
chr11:28468379:C:T	chr11:28590845:G:A	0.283	0.059899	0.0189	rs7123683	0.00300016	L2	EAS_EUR
chr11:28469942:A:G	chr11:28590845:G:A	0.284	-0.060097	0.0189	rs2582900	0.00675832	L2	EAS_EUR
chr11:28470186:A:G	chr11:28590845:G:A	0.2835	0.059601	0.0189	rs17574195	0.00288802	L2	EAS_EUR
chr11:28476092:C:T	chr11:28590845:G:A	0.283	0.059198	0.0189	rs4417256	0.00321269	L2	EAS_EUR
chr11:28478056:C:T	chr11:28590845:G:A	0.2835	-0.059297	0.0189	rs1584035	0.00618675	L2	EAS_EUR
chr11:28479446:G:A	chr11:28590845:G:A	0.2835	-0.059297	0.0189	rs1811450	0.0107083	L2	EAS_EUR
chr11:28484501:T:C	chr11:28590845:G:A	0.2835	-0.058797	0.0189	rs2582904	0.00595144	L2	EAS_EUR
chr11:28488553:G:A	chr11:28590845:G:A	0.2825	-0.057703	0.019	rs2582905	0.00228734	L2	EAS_EUR
chr11:28490049:A:G	chr11:28590845:G:A	0.2855	0.056496	0.019	rs12577283	0.00203898	L2	EAS_EUR
chr11:28491287:T:G	chr11:28590845:G:A	0.2825	0.058	0.019	rs2007527	0.00218758	L2	EAS_EUR
chr11:28494531:C:T	chr11:28590845:G:A	0.282	0.058095	0.019	rs4489727	0.00226105	L2	EAS_EUR
chr11:28495395:G:T	chr11:28590845:G:A	0.282	0.058201	0.019	rs10835347	0.00242684	L2	EAS_EUR
chr11:28498799:G:A	chr11:28590845:G:A	0.2815	0.0587	0.019	rs17574853	0.00244887	L2	EAS_EUR
chr11:28570040:C:T	chr11:28592943:A:T	0.2815	0.053	0.0198	rs7127383	0.00249171	L1	EUR
chr11:28580626:C:A	chr11:28592943:A:T	0.289	-0.053702	0.0194	rs2582895	0.010434	L1	EUR
chr11:28580674:A:G	chr11:28592943:A:T	0.289	-0.053702	0.0194	rs2585817	0.0103574	L1	EUR
chr11:28582122:A:G	chr11:28592943:A:T	0.2885	-0.052403	0.0193	rs7128734	0.00553254	L1	EUR
chr11:28582930:C:T	chr11:28592943:A:T	0.289	-0.052896	0.0193	rs11030382	0.0086769	L1	EUR
chr11:28585152:T:C	chr11:28592943:A:T	0.289	-0.0519	0.0193	rs10835360	0.00608717	L1	EUR
chr11:28585698:T:C	chr11:28592943:A:T	0.289	-0.0517	0.0193	rs7952220	0.00930985	L1	EUR
chr11:28586227:G:A	chr11:28592943:A:T	0.289	-0.051396	0.0193	rs4923546	0.00928462	L1	EUR
chr11:28590845:G:A	chr11:28592943:A:T	0.2825	-0.0569	0.0194	rs4520584	0.0182483	L1	EUR
chr11:28593837:A:G	chr11:28592943:A:T	0.2825	-0.056305	0.0194	rs2585814	0.0118236	L1	EUR
chr11:28594152:A:G	chr11:28592943:A:T	0.2825	-0.056305	0.0194	rs2582896	0.0117849	L1	EUR
chr11:28594153:T:C	chr11:28592943:A:T	0.2825	-0.056399	0.0194	rs2582897	0.011811	L1	EUR
chr11:28594704:T:C	chr11:28592943:A:T	0.2885	-0.050798	0.0193	rs10742196	0.00899247	L1	EUR
chr11:28596075:C:A	chr11:28592943:A:T	0.289	-0.051501	0.0193	rs4244537	0.0137425	L1	EUR
chr11:28596864:G:A	chr11:28592943:A:T	0.289	-0.051805	0.0193	rs2585811	0.0139904	L1	EUR
chr11:28597209:G:A	chr11:28592943:A:T	0.288	-0.050902	0.0193	rs10767727	0.0142015	L1	EUR
chr11:28602326:G:T	chr11:28592943:A:T	0.2805	0.055502	0.0194	rs7931440	0.00254751	L1	EUR
chr11:28604117:C:T	chr11:28592943:A:T	0.2825	-0.049799	0.0194	rs4442537	0.00582248	L1	EUR
chr11:28605239:G:A	chr11:28592943:A:T	0.282	-0.049999	0.0193	rs10835362	0.00507579	L1	EUR
chr11:28605957:T:C	chr11:28592943:A:T	0.2755	-0.055198	0.0194	rs10835363	0.00399787	L1	EUR
chr11:28606106:G:A	chr11:28592943:A:T	0.282	-0.0486	0.0193	rs10835364	0.0047151	L1	EUR
chr11:28607002:C:A	chr11:28592943:A:T	0.282	-0.0488	0.0193	rs57806515	0.00307786	L1	EUR
chr11:28607568:G:A	chr11:28592943:A:T	0.282	-0.048704	0.0193	rs11030385	0.00407108	L1	EUR
chr11:28608504:A:G	chr11:28592943:A:T	0.2755	-0.054602	0.0195	rs10835365	0.00365201	L1	EUR
chr11:28609187:T:G	chr11:28592943:A:T	0.2755	-0.054696	0.0195	rs11821132	0.00355107	L1	EUR
chr11:28609199:A:G	chr11:28592943:A:T	0.275	-0.055501	0.0195	rs59617050	0.00370768	L1	EUR
chr11:28609701:C:A	chr11:28592943:A:T	0.2815	-0.049104	0.0194	rs11030386	0.00269374	L1	EUR
chr11:28609937:C:T	chr11:28592943:A:T	0.2815	-0.049999	0.0194	rs11030387	0.00293384	L1	EUR
chr11:28613204:C:T	chr11:28592943:A:T	0.299	-0.050398	0.0193	rs10767729	0.00338624	L1	EUR
chr11:28613315:A:G	chr11:28592943:A:T	0.2815	-0.049599	0.0195	rs10767730	0.00276896	L1	EUR
chr11:28613316:T:C	chr11:28592943:A:T	0.2815	-0.049704	0.0195	rs10767731	0.00442281	L1	EUR
chr11:28614382:G:A	chr11:28592943:A:T	0.2745	-0.056201	0.0196	rs7110556	0.0058624	L1	EUR
chr11:28615789:A:G	chr11:28592943:A:T	0.274	-0.057004	0.0196	rs4923549	0.00653201	L1	EUR
chr11:28615816:T:C	chr11:28592943:A:T	0.274	-0.057004	0.0196	rs4923550	0.00655384	L1	EUR
chr11:28617583:T:C	chr11:28592943:A:T	0.28	-0.051301	0.0195	rs12221661	0.00551467	L1	EUR
chr11:28619515:G:A	chr11:28592943:A:T	0.2735	-0.058297	0.0197	rs12226518	0.00665638	L1	EUR
chr11:28619698:G:A	chr11:28592943:A:T	0.2735	-0.058297	0.0197	rs12226542	0.00656415	L1	EUR
chr11:28620721:G:A	chr11:28592943:A:T	0.2725	-0.057995	0.0197	rs10767732	0.0105127	L1	EUR
chr11:28620773:G:A	chr11:28592943:A:T	0.2725	-0.058297	0.0197	rs10767733	0.0173321	L1	EUR
chr11:28620834:C:T	chr11:28592943:A:T	0.2765	-0.062496	0.0198	rs10767734	0.0459003	L1	EUR
chr11:28621106:G:A	chr11:28592943:A:T	0.2645	-0.058495	0.0201	rs4636654	0.0322427	L1	EUR
chr11:28621752:T:C	chr11:28592943:A:T	0.2595	0.056697	0.0201	rs10835368	0.00122986	L1	EUR
chr11:28622320:A:G	chr11:28592943:A:T	0.261	-0.059504	0.02	rs10742197	0.00110889	L1	EUR
chr11:28622330:G:A	chr11:28592943:A:T	0.261	-0.059202	0.02	rs10835371	0.00109236	L1	EUR
chr11:28622366:T:C	chr11:28592943:A:T	0.261	-0.059202	0.02	rs10835372	0.00112483	L1	EUR
chr11:28622395:T:C	chr11:28592943:A:T	0.261	-0.059297	0.02	rs10835373	0.00118809	L1	EUR
chr11:28622424:G:A	chr11:28592943:A:T	0.261	-0.059004	0.02	rs10835374	0.0011567	L1	EUR
chr11:28622480:G:A	chr11:28592943:A:T	0.261	-0.059099	0.02	rs10835375	0.00117899	L1	EUR
chr11:28622491:T:G	chr11:28592943:A:T	0.261	-0.058901	0.02	rs10767736	0.00116528	L1	EUR
chr11:28622565:G:T	chr11:28592943:A:T	0.261	-0.059099	0.02	rs11030388	0.00117689	L1	EUR
chr11:28622745:C:A	chr11:28592943:A:T	0.26	-0.058797	0.02	rs73434729	0.00115967	L1	EUR
chr11:28623055:A:G	chr11:28592943:A:T	0.26	-0.058401	0.02	rs12576604	0.00124572	L1	EUR
chr11:28623079:A:G	chr11:28592943:A:T	0.26	-0.058401	0.02	rs11030391	0.00122494	L1	EUR
chr11:28623283:A:G	chr11:28592943:A:T	0.26	-0.058599	0.02	rs10835381	0.00114721	L1	EUR
chr11:28623338:T:C	chr11:28592943:A:T	0.26	-0.058401	0.02	rs10835382	0.00112553	L1	EUR
chr11:28624037:T:C	chr11:28592943:A:T	0.2595	-0.057098	0.02	rs4267058	0.00109426	L1	EUR
chr11:28624151:G:A	chr11:28592943:A:T	0.26	-0.057797	0.02	rs4274191	0.00106445	L1	EUR
chr11:28624272:T:G	chr11:28592943:A:T	0.26	-0.057797	0.0199	rs10767737	0.00110362	L1	EUR
chr11:28624925:C:T	chr11:28592943:A:T	0.26	-0.057797	0.0199	rs4576808	0.00108112	L1	EUR
chr11:28626408:G:T	chr11:28592943:A:T	0.259	-0.056399	0.0199	rs4290215	0.00101031	L1	EUR
chr11:28626638:C:T	chr11:28592943:A:T	0.326	-0.053503	0.0188	rs7931459	0.00220845	L1	EUR
chr11:28627124:G:A	chr11:28592943:A:T	0.259	-0.0557	0.0199	rs11030392	0.000980869	L1	EUR
chr11:28627190:A:G	chr11:28592943:A:T	0.2585	-0.055596	0.0199	rs11030393	0.000963739	L1	EUR
chr11:28628323:A:G	chr11:28592943:A:T	0.2585	-0.054403	0.0199	rs7121736	0.000926544	L1	EUR
