## Supplementary Tables 9-20 for "Biological Insights from Schizophrenia-associated Loci in Ancestral Populations" (part 16 of 20)

### Sheet: Supplementary Table 14 (continued)
Supplementary Table 14. PIP for EUR+EAS credible sets identified with MESuSiE. For each SNP participating in a credible set detected in a given GWAS, its corresponding index, summary statistics, and PIP are displayed. When more than 1 credible causal SNP set was detected, cred_set indicates membership in a set (e.g. "L1" for the first); and cat_cred gives MESuSiE's guess about whether the signal is attributable to one or more populations.
chr11:28628989:A:G	chr11:28592943:A:T	0.258	-0.0541	0.0199	rs4568992	0.000912839	L1	EUR
chr11:28629363:A:G	chr11:28592943:A:T	0.258	-0.053996	0.0199	rs6484376	0.000917249	L1	EUR
chr11:28634687:C:A	chr11:28592943:A:T	0.313	-0.054204	0.0188	rs7942417	0.00325159	L1	EUR
chr11:28644991:C:T	chr11:28592943:A:T	0.3145	-0.053105	0.0188	rs7933262	0.00319781	L1	EUR
chr11:28646737:A:G	chr11:28592943:A:T	0.3145	-0.052896	0.0188	rs7481939	0.00309164	L1	EUR
chr11:28648922:G:A	chr11:28592943:A:T	0.3155	-0.052298	0.0187	rs7105480	0.00302122	L1	EUR
chr11:28654958:T:C	chr11:28592943:A:T	0.33	-0.0407	0.0184	rs10835389	0.00150378	L1	EUR
chr11:28655291:A:G	chr11:28592943:A:T	0.33	-0.040403	0.0184	rs4923554	0.00149193	L1	EUR
chr11:28655314:A:G	chr11:28592943:A:T	0.33	-0.040297	0.0184	rs4923555	0.00145807	L1	EUR
chr11:28657323:A:G	chr11:28592943:A:T	0.33	-0.039	0.0184	rs10767739	0.00135331	L1	EUR
chr11:28658596:T:C	chr11:28592943:A:T	0.3345	-0.040998	0.0184	rs2356013	0.000941415	L1	EUR
chr11:28659176:C:A	chr11:28592943:A:T	0.335	-0.042504	0.0184	rs7947218	0.0011293	L1	EUR
chr11:28662674:G:A	chr11:28592943:A:T	0.3365	-0.040201	0.0183	rs7934432	0.00255957	L1	EUR
chr11:28664505:C:T	chr11:28592943:A:T	0.3365	-0.039701	0.0183	rs2356009	0.00242044	L1	EUR
chr11:28666219:T:C	chr11:28592943:A:T	0.3365	-0.039096	0.0184	rs4923556	0.00230265	L1	EUR
chr11:28669587:A:G	chr11:28592943:A:T	0.3355	-0.038403	0.0185	rs10767740	0.00107819	L1	EUR
chr11:28676708:A:C	chr11:28592943:A:T	0.381	0.010697	0.018	rs7940756	0.000375311	L1	EUR
chr11:28677395:G:A	chr11:28592943:A:T	0.3805	0.013197	0.018	rs5024439	0.000428916	L1	EUR
chr11:28678876:T:C	chr11:28592943:A:T	0.3805	0.013004	0.018	rs10767741	0.000415248	L1	EUR
chr11:28359014:G:A	chr11:28592943:A:T	0.2815	0.064699	0.0193	rs10835313	0.0070456	L2	EAS_EUR
chr11:28362413:G:A	chr11:28592943:A:T	0.2815	0.062897	0.0193	rs10835314	0.0171538	L2	EAS_EUR
chr11:28363210:A:G	chr11:28592943:A:T	0.2815	0.063803	0.0193	rs12360793	0.0220385	L2	EAS_EUR
chr11:28364633:G:A	chr11:28592943:A:T	0.282	0.0636	0.0192	rs11030297	0.0222759	L2	EAS_EUR
chr11:28365152:G:A	chr11:28592943:A:T	0.282	0.063302	0.0192	rs10835316	0.0193259	L2	EAS_EUR
chr11:28365912:G:A	chr11:28592943:A:T	0.2805	-0.061998	0.0193	rs6484367	0.0365887	L2	EAS_EUR
chr11:28368319:A:G	chr11:28592943:A:T	0.285	-0.062702	0.0191	rs12788184	0.0232582	L2	EAS_EUR
chr11:28371393:T:C	chr11:28592943:A:T	0.2825	0.062003	0.0191	rs11030300	0.00564671	L2	EAS_EUR
chr11:28378431:G:A	chr11:28592943:A:T	0.2825	0.061599	0.019	rs7124325	0.00403737	L2	EAS_EUR
chr11:28380313:A:C	chr11:28592943:A:T	0.2835	0.061397	0.019	rs4923531	0.0185027	L2	EAS_EUR
chr11:28381622:G:T	chr11:28592943:A:T	0.2835	0.061301	0.019	rs11030308	0.0179941	L2	EAS_EUR
chr11:28381745:A:G	chr11:28592943:A:T	0.2835	0.061301	0.019	rs11030309	0.0122033	L2	EAS_EUR
chr11:28384005:A:G	chr11:28592943:A:T	0.2835	0.060897	0.019	rs11030310	0.00319267	L2	EAS_EUR
chr11:28386420:T:G	chr11:28592943:A:T	0.284	0.060802	0.0189	rs10767719	0.0134196	L2	EAS_EUR
chr11:28387463:A:G	chr11:28592943:A:T	0.284	0.060802	0.0189	rs11030316	0.0157311	L2	EAS_EUR
chr11:28391422:G:A	chr11:28592943:A:T	0.284	0.060802	0.0189	rs11493474	0.0157707	L2	EAS_EUR
chr11:28391535:G:A	chr11:28592943:A:T	0.284	-0.061998	0.0189	rs7948373	0.0132773	L2	EAS_EUR
chr11:28392610:G:T	chr11:28592943:A:T	0.2835	0.060504	0.0189	rs34470137	0.0029448	L2	EAS_EUR
chr11:28392721:T:C	chr11:28592943:A:T	0.284	0.060695	0.0189	rs10835321	0.0148169	L2	EAS_EUR
chr11:28392844:C:A	chr11:28592943:A:T	0.284	0.060695	0.0189	rs10835322	0.0147885	L2	EAS_EUR
chr11:28394804:G:T	chr11:28592943:A:T	0.2835	0.060302	0.0189	rs4923533	0.00280987	L2	EAS_EUR
chr11:28394878:C:T	chr11:28592943:A:T	0.284	0.060504	0.0189	rs4923534	0.0145099	L2	EAS_EUR
chr11:28395099:A:G	chr11:28592943:A:T	0.2845	0.060302	0.0189	rs4923535	0.0102414	L2	EAS_EUR
chr11:28398977:G:A	chr11:28592943:A:T	0.2845	-0.061603	0.0189	rs7104616	0.0119418	L2	EAS_EUR
chr11:28399518:G:A	chr11:28592943:A:T	0.287	-0.061199	0.0189	rs11030323	0.0120448	L2	EAS_EUR
chr11:28399638:G:A	chr11:28592943:A:T	0.284	0.0606	0.0189	rs10767722	0.00977369	L2	EAS_EUR
chr11:28399995:A:G	chr11:28592943:A:T	0.284	0.0606	0.0189	rs7931194	0.0144612	L2	EAS_EUR
chr11:28400294:C:T	chr11:28592943:A:T	0.287	-0.061199	0.0189	rs7931626	0.0119351	L2	EAS_EUR
chr11:28400562:G:A	chr11:28592943:A:T	0.284	0.060897	0.0189	rs10835323	0.0156975	L2	EAS_EUR
chr11:28400949:A:G	chr11:28592943:A:T	0.287	-0.060898	0.0189	rs4923536	0.0121308	L2	EAS_EUR
chr11:28403692:G:A	chr11:28592943:A:T	0.2835	0.060196	0.0189	rs7947147	0.00312279	L2	EAS_EUR
chr11:28409823:A:G	chr11:28592943:A:T	0.2835	0.059899	0.0189	rs11030324	0.00275306	L2	EAS_EUR
chr11:28417264:G:T	chr11:28592943:A:T	0.2835	0.059601	0.0189	rs6484371	0.00253574	L2	EAS_EUR
chr11:28417859:T:C	chr11:28592943:A:T	0.2835	0.059803	0.0189	rs7126224	0.00172087	L2	EAS_EUR
chr11:28424140:A:C	chr11:28592943:A:T	0.2835	0.060196	0.0189	rs10835327	0.0128961	L2	EAS_EUR
chr11:28424163:T:C	chr11:28592943:A:T	0.2835	0.060398	0.0189	rs10835328	0.013525	L2	EAS_EUR
chr11:28424743:C:T	chr11:28592943:A:T	0.2835	0.060398	0.0189	rs7931948	0.009844	L2	EAS_EUR
chr11:28425175:A:G	chr11:28592943:A:T	0.2835	0.060398	0.0189	rs7932458	0.00984019	L2	EAS_EUR
chr11:28425595:G:A	chr11:28592943:A:T	0.284	-0.0607	0.0189	rs11030328	0.00684609	L2	EAS_EUR
chr11:28425629:A:G	chr11:28592943:A:T	0.2835	0.060398	0.0189	rs11030329	0.0145425	L2	EAS_EUR
chr11:28427700:G:A	chr11:28592943:A:T	0.284	0.060504	0.0189	rs10835332	0.00996675	L2	EAS_EUR
chr11:28428661:G:A	chr11:28592943:A:T	0.2835	0.060302	0.0189	rs11030331	0.00311506	L2	EAS_EUR
chr11:28429251:T:C	chr11:28592943:A:T	0.284	0.060504	0.0189	rs11030332	0.0105161	L2	EAS_EUR
chr11:28433721:G:A	chr11:28592943:A:T	0.284	0.060504	0.0189	rs7947030	0.00986955	L2	EAS_EUR
chr11:28434247:C:T	chr11:28592943:A:T	0.284	-0.060803	0.0189	rs4543974	0.0103868	L2	EAS_EUR
chr11:28434313:G:A	chr11:28592943:A:T	0.284	0.060504	0.0189	rs7947768	0.00998715	L2	EAS_EUR
chr11:28435314:C:T	chr11:28592943:A:T	0.2835	0.058795	0.0189	rs7130471	0.00855622	L2	EAS_EUR
chr11:28436190:C:T	chr11:28592943:A:T	0.284	-0.060803	0.0189	rs4244535	0.00685156	L2	EAS_EUR
chr11:28438430:C:A	chr11:28592943:A:T	0.284	0.060398	0.0189	rs7945266	0.010597	L2	EAS_EUR
chr11:28438642:A:G	chr11:28592943:A:T	0.2865	0.061099	0.0189	rs17651504	0.0113023	L2	EAS_EUR
chr11:28441017:C:T	chr11:28592943:A:T	0.2865	0.061099	0.0189	rs10767724	0.0110388	L2	EAS_EUR
chr11:28441268:A:G	chr11:28592943:A:T	0.2875	0.061397	0.0189	rs10835335	0.0117861	L2	EAS_EUR
chr11:28441429:A:C	chr11:28592943:A:T	0.2865	0.060695	0.0189	rs10835336	0.0033084	L2	EAS_EUR
chr11:28442179:G:A	chr11:28592943:A:T	0.2865	0.060695	0.0189	rs11030334	0.00314303	L2	EAS_EUR
chr11:28443158:G:A	chr11:28592943:A:T	0.284	0.060196	0.0189	rs7111851	0.00908505	L2	EAS_EUR
chr11:28445970:G:A	chr11:28592943:A:T	0.2845	0.060302	0.0189	rs6484372	0.00906565	L2	EAS_EUR
chr11:28448774:C:T	chr11:28592943:A:T	0.2835	0.0601	0.0189	rs11030339	0.00964511	L2	EAS_EUR
chr11:28451163:C:T	chr11:28592943:A:T	0.2835	0.0601	0.0189	rs10767725	0.0103959	L2	EAS_EUR
chr11:28451754:G:T	chr11:28592943:A:T	0.2835	0.0601	0.0189	rs11030341	0.00878367	L2	EAS_EUR
chr11:28451845:T:C	chr11:28592943:A:T	0.2835	0.060196	0.0189	rs10835339	0.00972628	L2	EAS_EUR
chr11:28451992:C:T	chr11:28592943:A:T	0.2835	0.060196	0.0189	rs7127278	0.00961553	L2	EAS_EUR
chr11:28452143:A:G	chr11:28592943:A:T	0.284	0.060005	0.0189	rs7127321	0.00971793	L2	EAS_EUR
chr11:28452419:C:A	chr11:28592943:A:T	0.2835	0.060196	0.0189	rs7130732	0.0101503	L2	EAS_EUR
chr11:28453859:G:T	chr11:28592943:A:T	0.2835	0.060196	0.0189	rs7105555	0.010163	L2	EAS_EUR
chr11:28455446:T:C	chr11:28592943:A:T	0.2835	0.060196	0.0189	rs11030344	0.00970813	L2	EAS_EUR
chr11:28456855:T:C	chr11:28592943:A:T	0.2835	0.059803	0.0189	rs7103868	0.00290572	L2	EAS_EUR
chr11:28457238:C:A	chr11:28592943:A:T	0.2835	0.059803	0.0189	rs7118730	0.00288546	L2	EAS_EUR
chr11:28457988:C:T	chr11:28592943:A:T	0.2835	0.059803	0.0189	rs4923541	0.00290271	L2	EAS_EUR
chr11:28458512:C:T	chr11:28592943:A:T	0.2835	0.0601	0.0189	rs12274444	0.0096905	L2	EAS_EUR
chr11:28459003:A:C	chr11:28592943:A:T	0.2835	0.0601	0.0189	rs2002304	0.00974246	L2	EAS_EUR
chr11:28459377:A:G	chr11:28592943:A:T	0.2835	0.060005	0.0189	rs7107532	0.0102209	L2	EAS_EUR
chr11:28460046:C:T	chr11:28592943:A:T	0.2835	0.059697	0.0189	rs7108518	0.00286162	L2	EAS_EUR
chr11:28460287:A:G	chr11:28592943:A:T	0.2835	0.060005	0.0189	rs10835341	0.010917	L2	EAS_EUR
chr11:28460852:G:A	chr11:28592943:A:T	0.2835	0.059697	0.0189	rs11603115	0.00285973	L2	EAS_EUR
chr11:28461236:A:G	chr11:28592943:A:T	0.2835	0.060005	0.0189	rs10835342	0.00961169	L2	EAS_EUR
chr11:28462085:G:T	chr11:28592943:A:T	0.2835	0.0601	0.0189	rs1443127	0.00965936	L2	EAS_EUR
chr11:28463461:G:A	chr11:28592943:A:T	0.2835	-0.059504	0.0189	rs10742195	0.00605151	L2	EAS_EUR
chr11:28463569:G:A	chr11:28592943:A:T	0.2835	0.060005	0.0189	rs11030345	0.0104549	L2	EAS_EUR
chr11:28463856:A:G	chr11:28592943:A:T	0.2835	0.060005	0.0189	rs12361005	0.0103212	L2	EAS_EUR
chr11:28464677:C:T	chr11:28592943:A:T	0.2835	0.060005	0.0189	rs4547081	0.0106894	L2	EAS_EUR
chr11:28466260:C:T	chr11:28592943:A:T	0.2835	0.059899	0.0189	rs17573971	0.0096773	L2	EAS_EUR
chr11:28468379:C:T	chr11:28592943:A:T	0.283	0.059899	0.0189	rs7123683	0.00299952	L2	EAS_EUR
chr11:28469942:A:G	chr11:28592943:A:T	0.284	-0.060097	0.0189	rs2582900	0.00675965	L2	EAS_EUR
chr11:28470186:A:G	chr11:28592943:A:T	0.2835	0.059601	0.0189	rs17574195	0.00288742	L2	EAS_EUR
chr11:28476092:C:T	chr11:28592943:A:T	0.283	0.059198	0.0189	rs4417256	0.00321149	L2	EAS_EUR
chr11:28478056:C:T	chr11:28592943:A:T	0.2835	-0.059297	0.0189	rs1584035	0.00618645	L2	EAS_EUR
chr11:28479446:G:A	chr11:28592943:A:T	0.2835	-0.059297	0.0189	rs1811450	0.0107141	L2	EAS_EUR
chr11:28484501:T:C	chr11:28592943:A:T	0.2835	-0.058797	0.0189	rs2582904	0.00595337	L2	EAS_EUR
chr11:28488553:G:A	chr11:28592943:A:T	0.2825	-0.057703	0.019	rs2582905	0.0022872	L2	EAS_EUR
chr11:28490049:A:G	chr11:28592943:A:T	0.2855	0.056496	0.019	rs12577283	0.00203942	L2	EAS_EUR
chr11:28491287:T:G	chr11:28592943:A:T	0.2825	0.058	0.019	rs2007527	0.00218735	L2	EAS_EUR
chr11:28494531:C:T	chr11:28592943:A:T	0.282	0.058095	0.019	rs4489727	0.00226083	L2	EAS_EUR
chr11:28495395:G:T	chr11:28592943:A:T	0.282	0.058201	0.019	rs10835347	0.00242749	L2	EAS_EUR
chr11:28498799:G:A	chr11:28592943:A:T	0.2815	0.0587	0.019	rs17574853	0.0024486	L2	EAS_EUR
chr11:46321392:C:T	chr11:46321639:C:A	0.1545	0.065403	0.024	rs1044796	0.212854	L1	EAS_EUR
chr11:46321639:C:A	chr11:46321639:C:A	0.155	0.064101	0.0239	rs12285419	0.406619	L1	EAS_EUR
chr11:46351761:T:C	chr11:46321639:C:A	0.071	0.080798	0.0332	rs7951870	0.0147489	L1	EAS_EUR
chr11:46381302:A:G	chr11:46321639:C:A	0.069	0.0807	0.0334	rs35324223	0.00511274	L1	EAS_EUR
chr11:46401136:C:A	chr11:46321639:C:A	0.0635	0.107997	0.0346	rs12574668	0.00749283	L1	EAS_EUR
chr11:46424714:C:A	chr11:46321639:C:A	0.0645	-0.114203	0.0345	rs6485682	0.0115931	L1	EAS_EUR
chr11:46432763:A:C	chr11:46321639:C:A	0.0635	0.112195	0.0345	rs16938506	0.010567	L1	EAS_EUR
chr11:46438488:C:T	chr11:46321639:C:A	0.0635	0.112296	0.0346	rs2864076	0.0105723	L1	EAS_EUR
chr11:46445278:A:C	chr11:46321639:C:A	0.0635	0.113505	0.0346	rs2171668	0.0105394	L1	EAS_EUR
chr11:46448350:G:A	chr11:46321639:C:A	0.0635	0.109603	0.0345	rs7951579	0.014943	L1	EAS_EUR
chr11:46449277:C:T	chr11:46321639:C:A	0.0635	0.110496	0.0345	rs11038897	0.00497555	L1	EAS_EUR
chr11:46450864:G:A	chr11:46321639:C:A	0.0635	0.110999	0.0346	rs61882709	0.0084712	L1	EAS_EUR
chr11:46473752:A:G	chr11:46321639:C:A	0.0635	0.109302	0.0345	rs11038900	0.00910811	L1	EAS_EUR
chr11:46478324:C:T	chr11:46321639:C:A	0.0635	0.1088	0.0345	rs7130141	0.00791358	L1	EAS_EUR
chr11:46487794:T:C	chr11:46321639:C:A	0.0635	0.109402	0.0346	rs1489192	0.00824642	L1	EAS_EUR
chr11:46494352:A:G	chr11:46321639:C:A	0.0635	0.107296	0.0345	rs3802888	0.00794358	L1	EAS_EUR
chr11:46502463:T:C	chr11:46321639:C:A	0.0635	0.107997	0.0345	rs2902858	0.0130477	L1	EAS_EUR
chr11:46514892:G:A	chr11:46321639:C:A	0.064	0.109	0.0345	rs11038906	0.0166143	L1	EAS_EUR
chr11:46530368:C:T	chr11:46321639:C:A	0.0635	0.106494	0.0344	rs10160701	0.00910988	L1	EAS_EUR
chr11:46539130:C:T	chr11:46321639:C:A	0.0635	0.106595	0.0344	rs11819869	0.00869567	L1	EAS_EUR
chr11:46545925:C:T	chr11:46321639:C:A	0.0635	0.105405	0.0344	rs61882746	0.00841435	L1	EAS_EUR
chr11:46560522:A:C	chr11:46321639:C:A	0.066	0.110206	0.0343	rs7127529	0.0104386	L1	EAS_EUR
chr11:46562677:T:G	chr11:46321639:C:A	0.0635	0.105705	0.0345	rs61882750	0.00810992	L1	EAS_EUR
chr11:57666650:C:A	chr11:57685071:G:A	0.1435	0.044004	0.0248	rs499188	0.00487756	L1	EUR
chr11:57667824:G:A	chr11:57685071:G:A	0.143	0.043095	0.0248	rs11602109	0.00407199	L1	EUR
chr11:57676370:G:A	chr11:57685071:G:A	0.143	0.041802	0.0248	rs12805841	0.00879638	L1	EUR
chr11:57685071:G:A	chr11:57685071:G:A	0.143	0.041395	0.0247	rs7121169	0.0181564	L1	EUR
chr11:57685571:C:T	chr11:57685071:G:A	0.143	0.040801	0.0247	rs12362166	0.0081085	L1	EUR
chr11:57695683:C:T	chr11:57685071:G:A	0.143	0.040197	0.0247	rs79740710	0.00825725	L1	EUR
chr11:57696295:T:C	chr11:57685071:G:A	0.143	0.040197	0.0247	rs12804972	0.00775203	L1	EUR
chr11:57697917:C:T	chr11:57685071:G:A	0.143	0.040697	0.0247	rs2926656	0.0102166	L1	EUR
chr11:57710417:C:T	chr11:57685071:G:A	0.143	0.040395	0.0246	rs1647405	0.0105833	L1	EUR
chr11:57713151:C:A	chr11:57685071:G:A	0.143	0.040197	0.0246	rs576859	0.0124335	L1	EUR
chr11:57713683:G:A	chr11:57685071:G:A	0.143	0.0395	0.0246	rs7116341	0.00894936	L1	EUR
chr11:57721418:G:A	chr11:57685071:G:A	0.143	0.039396	0.0246	rs71484461	0.00826423	L1	EUR
chr11:57726150:C:A	chr11:57685071:G:A	0.101	0.055301	0.0291	rs7938083	0.00796146	L1	EUR
chr11:57729348:C:T	chr11:57685071:G:A	0.143	0.039198	0.0246	rs11607056	0.00828427	L1	EUR
chr11:57729539:C:A	chr11:57685071:G:A	0.143	0.039198	0.0246	rs11604325	0.00796759	L1	EUR
chr11:57730375:C:T	chr11:57685071:G:A	0.143	0.039198	0.0246	rs12790196	0.0117044	L1	EUR
chr11:57730760:C:T	chr11:57685071:G:A	0.143	-0.039903	0.0246	rs2847308	0.010565	L1	EUR
chr11:57731593:C:T	chr11:57685071:G:A	0.143	-0.039903	0.0246	rs547891	0.0101753	L1	EUR
chr11:57740511:C:T	chr11:57685071:G:A	0.143	0.038803	0.0246	rs4827	0.00797157	L1	EUR
chr11:57742822:A:G	chr11:57685071:G:A	0.143	-0.038596	0.0246	rs9420	0.00954971	L1	EUR
chr11:57743351:G:T	chr11:57685071:G:A	0.142	0.038097	0.0246	rs11229113	0.00754606	L1	EUR
chr11:57755368:C:T	chr11:57685071:G:A	0.143	0.039105	0.0246	rs77993055	0.00895008	L1	EUR
chr11:57756838:G:A	chr11:57685071:G:A	0.143	0.039001	0.0246	rs11601449	0.00782359	L1	EUR
chr11:57772986:C:A	chr11:57685071:G:A	0.146	0.037795	0.0244	rs17455520	0.0077192	L1	EUR
chr11:57779528:T:C	chr11:57685071:G:A	0.143	0.039001	0.0246	rs35808061	0.00823888	L1	EUR
chr11:57792980:A:C	chr11:57685071:G:A	0.1425	0.038803	0.0246	rs11570190	0.0162871	L1	EUR
chr11:57794697:A:G	chr11:57685071:G:A	0.143	0.037204	0.0246	rs11229130	0.0158913	L1	EUR
chr11:57795053:G:A	chr11:57685071:G:A	0.1425	0.038803	0.0246	rs11229131	0.0159222	L1	EUR
chr11:57803208:C:T	chr11:57685071:G:A	0.132	0.030397	0.0259	rs3781885	0.00703513	L1	EUR
chr11:57804411:C:T	chr11:57685071:G:A	0.143	0.035099	0.0246	rs10896647	0.0141724	L1	EUR
chr11:57818190:C:T	chr11:57685071:G:A	0.142	0.039105	0.0246	rs708228	0.0155141	L1	EUR
chr11:57832813:C:T	chr11:57685071:G:A	0.1425	0.039198	0.0246	rs12807250	0.00862583	L1	EUR
chr11:57666650:C:A	chr11:57794697:A:G	0.1435	0.044004	0.0248	rs499188	0.004183	L1	EUR
chr11:57676370:G:A	chr11:57794697:A:G	0.143	0.041802	0.0248	rs12805841	0.00783684	L1	EUR
chr11:57685071:G:A	chr11:57794697:A:G	0.143	0.041395	0.0247	rs7121169	0.0164848	L1	EUR
chr11:57685571:C:T	chr11:57794697:A:G	0.143	0.040801	0.0247	rs12362166	0.0072598	L1	EUR
chr11:57695683:C:T	chr11:57794697:A:G	0.143	0.040197	0.0247	rs79740710	0.00743343	L1	EUR
chr11:57696295:T:C	chr11:57794697:A:G	0.143	0.040197	0.0247	rs12804972	0.00696811	L1	EUR
chr11:57697917:C:T	chr11:57794697:A:G	0.143	0.040697	0.0247	rs2926656	0.00921354	L1	EUR
chr11:57710417:C:T	chr11:57794697:A:G	0.143	0.040395	0.0246	rs1647405	0.0095373	L1	EUR
chr11:57713151:C:A	chr11:57794697:A:G	0.143	0.040197	0.0246	rs576859	0.0112343	L1	EUR
chr11:57713683:G:A	chr11:57794697:A:G	0.143	0.0395	0.0246	rs7116341	0.0081082	L1	EUR
chr11:57721418:G:A	chr11:57794697:A:G	0.143	0.039396	0.0246	rs71484461	0.00747972	L1	EUR
chr11:57726150:C:A	chr11:57794697:A:G	0.101	0.055301	0.0291	rs7938083	0.00602841	L1	EUR
chr11:57729348:C:T	chr11:57794697:A:G	0.143	0.039198	0.0246	rs11607056	0.00754534	L1	EUR
chr11:57729539:C:A	chr11:57794697:A:G	0.143	0.039198	0.0246	rs11604325	0.00721688	L1	EUR
chr11:57730375:C:T	chr11:57794697:A:G	0.143	0.039198	0.0246	rs12790196	0.0106998	L1	EUR
chr11:57730760:C:T	chr11:57794697:A:G	0.143	-0.039903	0.0246	rs2847308	0.00958587	L1	EUR
chr11:57731593:C:T	chr11:57794697:A:G	0.143	-0.039903	0.0246	rs547891	0.00922402	L1	EUR
chr11:57740511:C:T	chr11:57794697:A:G	0.143	0.038803	0.0246	rs4827	0.00724451	L1	EUR
chr11:57742822:A:G	chr11:57794697:A:G	0.143	-0.038596	0.0246	rs9420	0.00848728	L1	EUR
chr11:57743351:G:T	chr11:57794697:A:G	0.142	0.038097	0.0246	rs11229113	0.00669162	L1	EUR
chr11:57755368:C:T	chr11:57794697:A:G	0.143	0.039105	0.0246	rs77993055	0.00815531	L1	EUR
chr11:57756838:G:A	chr11:57794697:A:G	0.143	0.039001	0.0246	rs11601449	0.00711197	L1	EUR
chr11:57772986:C:A	chr11:57794697:A:G	0.146	0.037795	0.0244	rs17455520	0.00703243	L1	EUR
chr11:57779528:T:C	chr11:57794697:A:G	0.143	0.039001	0.0246	rs35808061	0.00746054	L1	EUR
chr11:57792980:A:C	chr11:57794697:A:G	0.1425	0.038803	0.0246	rs11570190	0.0150012	L1	EUR
chr11:57794697:A:G	chr11:57794697:A:G	0.143	0.037204	0.0246	rs11229130	0.0148286	L1	EUR
chr11:57795053:G:A	chr11:57794697:A:G	0.1425	0.038803	0.0246	rs11229131	0.0146572	L1	EUR
chr11:57803208:C:T	chr11:57794697:A:G	0.132	0.030397	0.0259	rs3781885	0.0071562	L1	EUR
chr11:57804411:C:T	chr11:57794697:A:G	0.143	0.035099	0.0246	rs10896647	0.0135385	L1	EUR
chr11:57818190:C:T	chr11:57794697:A:G	0.142	0.039105	0.0246	rs708228	0.0143163	L1	EUR
chr11:57832813:C:T	chr11:57794697:A:G	0.1425	0.039198	0.0246	rs12807250	0.00779642	L1	EUR
chr11:79542001:G:A	chr11:79576473:C:T	0.2785	-0.052602	0.0195	rs879009	0.0550517	L1	EAS_EUR
chr11:79548732:T:G	chr11:79576473:C:T	0.213	-0.064204	0.0209	rs4944231	0.0910388	L1	EAS_EUR
chr11:79550221:G:T	chr11:79576473:C:T	0.223	-0.064804	0.0205	rs3948857	0.123764	L1	EAS_EUR
chr11:79564084:A:G	chr11:79576473:C:T	0.4135	-0.053399	0.0177	rs1944719	0.0324527	L1	EAS_EUR
chr11:79576473:C:T	chr11:79576473:C:T	0.2065	0.0717	0.0211	rs1944707	0.646998	L1	EAS_EUR
chr11:79459511:G:A	chr11:79576473:C:T	0.0625	0.016597	0.0355	rs7952698	0.0193546	L2	EUR
chr11:79460974:T:C	chr11:79576473:C:T	0.0615	0.011203	0.0356	rs12279260	0.0297545	L2	EUR
chr11:79461295:T:C	chr11:79576473:C:T	0.103	-0.008504	0.0283	rs7106671	0.00313607	L2	EUR
chr11:79461318:A:G	chr11:79576473:C:T	0.103	-0.008603	0.0283	rs1943845	0.00265185	L2	EUR
chr11:79461326:G:A	chr11:79576473:C:T	0.1025	-0.008504	0.0283	rs1943846	0.00249828	L2	EUR
chr11:79461614:G:A	chr11:79576473:C:T	0.1025	-0.007998	0.0283	rs1943847	0.00362042	L2	EUR
chr11:79461637:A:G	chr11:79576473:C:T	0.1025	-0.008196	0.0283	rs1943848	0.00360545	L2	EUR
chr11:79461729:C:A	chr11:79576473:C:T	0.1025	-0.008097	0.0283	rs6592837	0.00368508	L2	EUR
chr11:79461817:G:A	chr11:79576473:C:T	0.1025	-0.008295	0.0283	rs6592838	0.00350453	L2	EUR
chr11:79461940:C:T	chr11:79576473:C:T	0.1025	-0.008295	0.0283	rs6592839	0.00333728	L2	EUR
chr11:79462152:G:A	chr11:79576473:C:T	0.1025	-0.008603	0.0283	rs6592840	0.00304462	L2	EUR
chr11:79462155:C:T	chr11:79576473:C:T	0.1025	-0.008504	0.0283	rs6592841	0.00302019	L2	EUR
chr11:79462973:C:T	chr11:79576473:C:T	0.0615	0.012002	0.0356	rs4447199	0.018615	L2	EUR
chr11:79462986:C:T	chr11:79576473:C:T	0.0615	0.013298	0.0356	rs4644671	0.0140287	L2	EUR
chr11:79463095:A:G	chr11:79576473:C:T	0.0615	0.011597	0.0356	rs11237845	0.0150127	L2	EUR
chr11:79463336:G:T	chr11:79576473:C:T	0.0615	0.013095	0.0356	rs17138382	0.00887116	L2	EUR
chr11:79463378:G:A	chr11:79576473:C:T	0.0615	0.0127	0.0356	rs17138383	0.00845469	L2	EUR
chr11:79463452:C:T	chr11:79576473:C:T	0.0615	0.012599	0.0356	rs5015504	0.0065157	L2	EUR
chr11:79463472:C:T	chr11:79576473:C:T	0.0615	0.0127	0.0357	rs4582999	0.00658163	L2	EUR
chr11:79463487:G:A	chr11:79576473:C:T	0.0615	0.012802	0.0357	rs4604915	0.00684957	L2	EUR
chr11:79463503:G:A	chr11:79576473:C:T	0.0615	0.013095	0.0357	rs4604916	0.00617387	L2	EUR
chr11:79463733:C:T	chr11:79576473:C:T	0.0615	0.012295	0.0356	rs4644672	0.00929789	L2	EUR
chr11:79463840:G:T	chr11:79576473:C:T	0.0615	0.012397	0.0356	rs4517555	0.00627977	L2	EUR
chr11:79463847:C:T	chr11:79576473:C:T	0.0615	0.012295	0.0356	rs4554918	0.0092644	L2	EUR
chr11:79464128:G:A	chr11:79576473:C:T	0.061	0.011597	0.0356	rs7129961	0.0120225	L2	EUR
chr11:79465985:G:T	chr11:79576473:C:T	0.052	0.011698	0.039	rs113136900	0.0202623	L2	EUR
chr11:79471107:A:G	chr11:79576473:C:T	0.0515	0.001701	0.0394	rs75070034	0.00593927	L2	EUR
chr11:79477515:A:G	chr11:79576473:C:T	0.072	-0.001199	0.034	rs80234131	0.00373891	L2	EUR
chr11:104587028:A:G	chr11:104832911:G:A	0.1335	-0.034199	0.0248	rs678627	0.000611621	L1	EAS_EUR
chr11:104657365:A:G	chr11:104832911:G:A	0.1345	0.035099	0.0248	rs9667051	0.000767501	L1	EAS_EUR
chr11:104802933:C:T	chr11:104832911:G:A	0.418	-0.038297	0.0172	rs11226509	0.0763085	L1	EAS_EUR
chr11:104804375:A:G	chr11:104832911:G:A	0.417	0.036996	0.0172	rs6591097	0.0533826	L1	EAS_EUR
chr11:104810963:G:A	chr11:104832911:G:A	0.4115	0.039198	0.0172	rs1529337	0.0590801	L1	EAS_EUR
chr11:104813115:G:A	chr11:104832911:G:A	0.417	0.036695	0.0172	rs4755059	0.0437583	L1	EAS_EUR
chr11:104815482:A:G	chr11:104832911:G:A	0.413	0.036104	0.0172	rs7122391	0.0221471	L1	EAS_EUR
chr11:104815949:A:C	chr11:104832911:G:A	0.4115	0.038897	0.0172	rs7123061	0.020207	L1	EAS_EUR
chr11:104816233:G:A	chr11:104832911:G:A	0.411	0.038897	0.0172	rs10791729	0.0375834	L1	EAS_EUR
chr11:104816978:T:C	chr11:104832911:G:A	0.411	0.038897	0.0172	rs7130562	0.0182714	L1	EAS_EUR
chr11:104819324:T:C	chr11:104832911:G:A	0.418	-0.037999	0.0171	rs1820470	0.0375002	L1	EAS_EUR
chr11:104820266:G:A	chr11:104832911:G:A	0.4165	0.036301	0.0171	rs6591099	0.0294795	L1	EAS_EUR
chr11:104820457:T:C	chr11:104832911:G:A	0.418	-0.038105	0.0171	rs2555136	0.0216611	L1	EAS_EUR
chr11:104820704:G:T	chr11:104832911:G:A	0.411	0.038595	0.0172	rs7127605	0.0211612	L1	EAS_EUR
chr11:104821521:G:A	chr11:104832911:G:A	0.411	0.038699	0.0172	rs7131576	0.0389401	L1	EAS_EUR
chr11:104822958:G:A	chr11:104832911:G:A	0.41	0.039698	0.0172	rs7928904	0.0163438	L1	EAS_EUR
chr11:104823892:C:T	chr11:104832911:G:A	0.416	0.037702	0.0171	rs10502043	0.0136892	L1	EAS_EUR
chr11:104823967:C:T	chr11:104832911:G:A	0.41	0.039999	0.0172	rs10502044	0.0103219	L1	EAS_EUR
chr11:104824273:T:C	chr11:104832911:G:A	0.41	0.039999	0.0172	rs6591100	0.00903089	L1	EAS_EUR
chr11:104824462:G:A	chr11:104832911:G:A	0.41	0.040197	0.0172	rs2162341	0.018479	L1	EAS_EUR
chr11:104825330:C:T	chr11:104832911:G:A	0.4095	0.040395	0.0172	rs1030395	0.0104676	L1	EAS_EUR
chr11:104825999:G:A	chr11:104832911:G:A	0.4155	0.038003	0.0171	rs1559839	0.0142111	L1	EAS_EUR
chr11:104828766:A:G	chr11:104832911:G:A	0.4095	0.040395	0.0172	rs1582780	0.0098571	L1	EAS_EUR
chr11:104829957:T:C	chr11:104832911:G:A	0.4155	0.037899	0.0172	rs10895737	0.0243369	L1	EAS_EUR
chr11:104830883:A:G	chr11:104832911:G:A	0.4095	0.040603	0.0173	rs7926746	0.0203674	L1	EAS_EUR
chr11:104832888:A:G	chr11:104832911:G:A	0.413	-0.037199	0.0175	rs566809	0.0207107	L1	EAS_EUR
chr11:104832911:G:A	chr11:104832911:G:A	0.4015	0.039396	0.0178	rs7947634	0.0956389	L1	EAS_EUR
chr11:113457959:A:C	chr11:113500036:G:A	0.0465	-0.053901	0.045	rs7948028	0.0106476	L1	EUR
chr11:113465450:G:A	chr11:113500036:G:A	0.0465	-0.053797	0.0449	rs11601054	0.0108814	L1	EUR
chr11:113466336:C:A	chr11:113500036:G:A	0.0465	-0.053598	0.0449	rs61902787	0.0107723	L1	EUR
chr11:113474190:T:C	chr11:113500036:G:A	0.046	-0.052403	0.0449	rs61902807	0.011803	L1	EUR
chr11:113478652:C:A	chr11:113500036:G:A	0.046	-0.052896	0.0448	rs7110440	0.0130008	L1	EUR
chr11:113484722:T:C	chr11:113500036:G:A	0.0455	0.053802	0.0447	rs7121986	0.0120183	L1	EUR
chr11:113485014:G:A	chr11:113500036:G:A	0.0455	0.053802	0.0447	rs6589377	0.011828	L1	EUR
chr11:113485457:C:T	chr11:113500036:G:A	0.0455	0.054097	0.0446	rs7929453	0.0125131	L1	EUR
chr11:113493925:G:T	chr11:113500036:G:A	0.046	0.055999	0.0446	rs4245150	0.0113512	L1	EUR
chr11:113493969:T:C	chr11:113500036:G:A	0.046	-0.056002	0.0446	rs17602038	0.0117668	L1	EUR
chr11:113494081:C:T	chr11:113500036:G:A	0.046	0.055904	0.0446	rs4938021	0.0137475	L1	EUR
chr11:113494362:C:T	chr11:113500036:G:A	0.046	0.055904	0.0446	rs4936275	0.0139595	L1	EUR
chr11:113500036:G:A	chr11:113500036:G:A	0.046	-0.058495	0.0449	rs61902811	0.0519211	L1	EUR
chr11:113501949:C:T	chr11:113500036:G:A	0.046	0.057597	0.0449	rs7934649	0.0504088	L1	EUR
chr11:113503845:G:T	chr11:113500036:G:A	0.046	0.056898	0.045	rs6589379	0.048912	L1	EUR
chr11:113504125:T:G	chr11:113500036:G:A	0.046	0.057396	0.045	rs4938023	0.0565322	L1	EUR
chr11:113506766:C:A	chr11:113500036:G:A	0.046	0.0571	0.045	rs7111031	0.0538994	L1	EUR
chr11:113337811:G:A	chr11:113500036:G:A	0.412	0.011203	0.0179	rs60373142	0.0997964	L2	EUR
chr11:113342576:T:C	chr11:113500036:G:A	0.4135	0.011101	0.0178	rs11214580	0.0948539	L2	EUR
chr11:113345201:G:A	chr11:113500036:G:A	0.4105	0.015103	0.0179	rs4987094	0.0507129	L2	EUR
chr11:113346642:A:G	chr11:113500036:G:A	0.4145	0.011304	0.0179	rs3781884	0.0551044	L2	EUR
chr11:113569572:G:A	chr11:113500036:G:A	0.02	0.007196	0.072	rs115990434	0.0233524	L3	EUR
chr11:113579682:G:A	chr11:113500036:G:A	0.0205	0.007397	0.0719	rs115769016	0.026387	L3	EUR
chr11:113580177:A:G	chr11:113500036:G:A	0.0215	0.023699	0.0708	rs59472562	0.203036	L3	EUR
chr11:113561238:A:G	chr11:113500036:G:A	0.278	-0.013104	0.0199	rs4936277	0.017307	L4	EUR
chr11:113565350:A:G	chr11:113500036:G:A	0.2735	-0.012403	0.0195	rs7125588	0.0254693	L4	EUR
chr11:113567346:G:A	chr11:113500036:G:A	0.2735	-0.012699	0.0193	rs7933981	0.0796591	L4	EUR
chr11:113567370:C:A	chr11:113500036:G:A	0.2735	-0.0126	0.0193	rs61687445	0.0891175	L4	EUR
chr11:113573031:C:T	chr11:113500036:G:A	0.2745	-0.011602	0.0194	rs6589386	0.0551763	L4	EUR
chr11:113578040:C:A	chr11:113500036:G:A	0.2775	-0.011296	0.0197	rs7928017	0.0642685	L4	EUR
chr11:113457959:A:C	chr11:113504125:T:G	0.0465	-0.053901	0.045	rs7948028	0.0106349	L1	EUR
chr11:113465450:G:A	chr11:113504125:T:G	0.0465	-0.053797	0.0449	rs11601054	0.0108585	L1	EUR
chr11:113466336:C:A	chr11:113504125:T:G	0.0465	-0.053598	0.0449	rs61902787	0.0107471	L1	EUR
chr11:113474190:T:C	chr11:113504125:T:G	0.046	-0.052403	0.0449	rs61902807	0.0117811	L1	EUR
chr11:113478652:C:A	chr11:113504125:T:G	0.046	-0.052896	0.0448	rs7110440	0.0129776	L1	EUR
chr11:113484722:T:C	chr11:113504125:T:G	0.0455	0.053802	0.0447	rs7121986	0.0119956	L1	EUR
chr11:113485014:G:A	chr11:113504125:T:G	0.0455	0.053802	0.0447	rs6589377	0.0118047	L1	EUR
chr11:113485457:C:T	chr11:113504125:T:G	0.0455	0.054097	0.0446	rs7929453	0.0124898	L1	EUR
chr11:113493925:G:T	chr11:113504125:T:G	0.046	0.055999	0.0446	rs4245150	0.0113284	L1	EUR
chr11:113493969:T:C	chr11:113504125:T:G	0.046	-0.056002	0.0446	rs17602038	0.0117435	L1	EUR
chr11:113494081:C:T	chr11:113504125:T:G	0.046	0.055904	0.0446	rs4938021	0.0137223	L1	EUR
chr11:113494362:C:T	chr11:113504125:T:G	0.046	0.055904	0.0446	rs4936275	0.013934	L1	EUR
chr11:113500036:G:A	chr11:113504125:T:G	0.046	-0.058495	0.0449	rs61902811	0.0519656	L1	EUR
chr11:113501949:C:T	chr11:113504125:T:G	0.046	0.057597	0.0449	rs7934649	0.0504521	L1	EUR
chr11:113503845:G:T	chr11:113504125:T:G	0.046	0.056898	0.045	rs6589379	0.0489541	L1	EUR
chr11:113504125:T:G	chr11:113504125:T:G	0.046	0.057396	0.045	rs4938023	0.0565873	L1	EUR
chr11:113506766:C:A	chr11:113504125:T:G	0.046	0.0571	0.045	rs7111031	0.0539501	L1	EUR
chr11:113337811:G:A	chr11:113504125:T:G	0.412	0.011203	0.0179	rs60373142	0.0998761	L2	EUR
chr11:113342576:T:C	chr11:113504125:T:G	0.4135	0.011101	0.0178	rs11214580	0.0949268	L2	EUR
chr11:113345201:G:A	chr11:113504125:T:G	0.4105	0.015103	0.0179	rs4987094	0.0507737	L2	EUR
chr11:113346642:A:G	chr11:113504125:T:G	0.4145	0.011304	0.0179	rs3781884	0.0548761	L2	EUR
chr11:113569572:G:A	chr11:113504125:T:G	0.02	0.007196	0.072	rs115990434	0.0233384	L3	EUR
chr11:113579682:G:A	chr11:113504125:T:G	0.0205	0.007397	0.0719	rs115769016	0.0263706	L3	EUR
chr11:113580177:A:G	chr11:113504125:T:G	0.0215	0.023699	0.0708	rs59472562	0.203109	L3	EUR
chr11:113561238:A:G	chr11:113504125:T:G	0.278	-0.013104	0.0199	rs4936277	0.0172109	L4	EUR
chr11:113565350:A:G	chr11:113504125:T:G	0.2735	-0.012403	0.0195	rs7125588	0.0254458	L4	EUR
chr11:113567346:G:A	chr11:113504125:T:G	0.2735	-0.012699	0.0193	rs7933981	0.0796167	L4	EUR
chr11:113567370:C:A	chr11:113504125:T:G	0.2735	-0.0126	0.0193	rs61687445	0.089155	L4	EUR
chr11:113573031:C:T	chr11:113504125:T:G	0.2745	-0.011602	0.0194	rs6589386	0.0551513	L4	EUR
chr11:113578040:C:A	chr11:113504125:T:G	0.2775	-0.011296	0.0197	rs7928017	0.0642155	L4	EUR
chr11:123525156:A:G	chr11:123523928:G:C	0.413	0.060802	0.0174	rs7927176	0.551851	L1	EAS_EUR
chr11:123525279:C:T	chr11:123523928:G:C	0.41	0.059495	0.0175	rs7927437	0.436001	L1	EAS_EUR
chr11:123525156:A:G	chr11:123525156:A:G	0.413	0.060802	0.0174	rs7927176	0.551726	L1	EAS_EUR
chr11:123525279:C:T	chr11:123525156:A:G	0.41	0.059495	0.0175	rs7927437	0.436152	L1	EAS_EUR
chr11:124743036:A:G	chr11:124743036:A:G	0.2935	-0.009198	0.019	rs12293670	0.21308	L1	EUR
chr11:124744061:G:A	chr11:124743036:A:G	0.2945	-0.010396	0.0191	rs55661361	0.178906	L1	EUR
chr11:124753596:T:C	chr11:124743036:A:G	0.2615	-0.059504	0.0194	rs12541	0.00776888	L3	EAS_EUR
chr11:124754187:G:A	chr11:124743036:A:G	0.1545	-0.081202	0.0236	rs2076991	0.00569134	L3	EAS_EUR
chr11:124757309:T:C	chr11:124743036:A:G	0.159	-0.085801	0.0239	rs7114238	0.0142447	L3	EAS_EUR
chr11:124757583:A:G	chr11:124743036:A:G	0.157	-0.084598	0.0237	rs1076095	0.0568998	L3	EAS_EUR
chr11:124758723:C:T	chr11:124743036:A:G	0.154	-0.086297	0.0241	rs7928640	0.0657516	L3	EAS_EUR
chr11:124763633:T:C	chr11:124743036:A:G	0.109	-0.113597	0.0286	rs7113068	0.199839	L3	EAS_EUR
chr11:124763744:A:G	chr11:124743036:A:G	0.215	-0.071604	0.0212	rs1940171	0.0783904	L3	EAS_EUR
chr11:124765248:T:C	chr11:124743036:A:G	0.2625	-0.0618	0.0195	rs3802901	0.0718447	L3	EAS_EUR
chr11:124766477:A:C	chr11:124743036:A:G	0.1545	-0.083403	0.0239	rs11219774	0.0940845	L3	EAS_EUR
chr11:124770375:T:C	chr11:124743036:A:G	0.2595	-0.060305	0.0197	rs12283429	0.0313747	L3	EAS_EUR
chr11:124773797:G:A	chr11:124743036:A:G	0.153	-0.083596	0.0244	rs7939412	0.0486887	L3	EAS_EUR
chr11:124773940:C:T	chr11:124743036:A:G	0.2595	-0.0607	0.0198	rs6590094	0.0325591	L3	EAS_EUR
chr11:124774043:A:C	chr11:124743036:A:G	0.2585	-0.061001	0.0198	rs6590095	0.0312826	L3	EAS_EUR
chr11:124776267:A:C	chr11:124743036:A:G	0.26	-0.061697	0.0199	rs7126463	0.0396363	L3	EAS_EUR
chr11:124778591:C:T	chr11:124743036:A:G	0.1445	-0.0909	0.0256	rs7937766	0.0859214	L3	EAS_EUR
chr11:124780588:G:A	chr11:124743036:A:G	0.2555	-0.060596	0.0202	rs7124686	0.0258707	L3	EAS_EUR
chr11:124782170:A:G	chr11:124743036:A:G	0.254	-0.060003	0.0203	rs11601322	0.0179214	L3	EAS_EUR
chr11:124743036:A:G	chr11:124753596:T:C	0.2935	-0.009198	0.019	rs12293670	0.212647	L1	EUR
chr11:124744061:G:A	chr11:124753596:T:C	0.2945	-0.010396	0.0191	rs55661361	0.178551	L1	EUR
chr11:124753596:T:C	chr11:124753596:T:C	0.2615	-0.059504	0.0194	rs12541	0.00770428	L3	EAS_EUR
chr11:124754187:G:A	chr11:124753596:T:C	0.1545	-0.081202	0.0236	rs2076991	0.00565402	L3	EAS_EUR
chr11:124757309:T:C	chr11:124753596:T:C	0.159	-0.085801	0.0239	rs7114238	0.0141728	L3	EAS_EUR
chr11:124757583:A:G	chr11:124753596:T:C	0.157	-0.084598	0.0237	rs1076095	0.0565741	L3	EAS_EUR
chr11:124758723:C:T	chr11:124753596:T:C	0.154	-0.086297	0.0241	rs7928640	0.0656762	L3	EAS_EUR
chr11:124763633:T:C	chr11:124753596:T:C	0.109	-0.113597	0.0286	rs7113068	0.198755	L3	EAS_EUR
chr11:124763744:A:G	chr11:124753596:T:C	0.215	-0.071604	0.0212	rs1940171	0.0775391	L3	EAS_EUR
chr11:124765248:T:C	chr11:124753596:T:C	0.2625	-0.0618	0.0195	rs3802901	0.071643	L3	EAS_EUR
chr11:124766477:A:C	chr11:124753596:T:C	0.1545	-0.083403	0.0239	rs11219774	0.0948983	L3	EAS_EUR
chr11:124770375:T:C	chr11:124753596:T:C	0.2595	-0.060305	0.0197	rs12283429	0.0313113	L3	EAS_EUR
chr11:124773797:G:A	chr11:124753596:T:C	0.153	-0.083596	0.0244	rs7939412	0.0490508	L3	EAS_EUR
chr11:124773940:C:T	chr11:124753596:T:C	0.2595	-0.0607	0.0198	rs6590094	0.0325295	L3	EAS_EUR
chr11:124774043:A:C	chr11:124753596:T:C	0.2585	-0.061001	0.0198	rs6590095	0.0312285	L3	EAS_EUR
chr11:124776267:A:C	chr11:124753596:T:C	0.26	-0.061697	0.0199	rs7126463	0.039579	L3	EAS_EUR
chr11:124778591:C:T	chr11:124753596:T:C	0.1445	-0.0909	0.0256	rs7937766	0.0871226	L3	EAS_EUR
chr11:124780588:G:A	chr11:124753596:T:C	0.2555	-0.060596	0.0202	rs7124686	0.0258042	L3	EAS_EUR
chr11:124782170:A:G	chr11:124753596:T:C	0.254	-0.060003	0.0203	rs11601322	0.0178976	L3	EAS_EUR
chr11:126790268:C:T	chr11:126790268:C:T	0.2525	0.0432	0.0207	rs7115234	0.126683	L1	EAS_EUR
chr11:126815312:G:T	chr11:126790268:C:T	0.443	0.0262	0.0174	rs1946058	0.314102	L1	EAS_EUR
chr11:126832506:G:A	chr11:126790268:C:T	0.4385	0.0262	0.0173	rs10790844	0.0689962	L1	EAS_EUR
chr11:126790268:C:T	chr11:126815312:G:T	0.2525	0.0432	0.0207	rs7115234	0.113396	L1	EAS_EUR
chr11:126815312:G:T	chr11:126815312:G:T	0.443	0.0262	0.0174	rs1946058	0.325508	L1	EAS_EUR
chr11:126832506:G:A	chr11:126815312:G:T	0.4385	0.0262	0.0173	rs10790844	0.0705727	L1	EAS_EUR
chr11:130924377:C:T	chr11:130933739:A:G	0.494	-0.013696	0.0174	rs11222394	0.00323221	L1	EUR
chr11:130924460:A:C	chr11:130933739:A:G	0.494	-0.013104	0.0174	rs11222395	0.00656089	L1	EUR
chr11:130930435:C:T	chr11:130933739:A:G	0.4965	-0.018498	0.0171	rs10750455	0.00184273	L1	EUR
chr11:130930677:C:T	chr11:130933739:A:G	0.4965	-0.018498	0.0171	rs10736592	0.00184576	L1	EUR
chr11:130931754:A:G	chr11:130933739:A:G	0.447	-0.012502	0.0171	rs1991899	0.00360211	L1	EUR
chr11:130933739:A:G	chr11:130933739:A:G	0.4995	-0.018203	0.0171	rs12790299	0.0358601	L1	EUR
chr11:130935171:G:A	chr11:130933739:A:G	0.4965	-0.0184	0.0171	rs11222399	0.00974832	L1	EUR
chr11:130935439:T:C	chr11:130933739:A:G	0.449	-0.012995	0.0172	rs7112616	0.0086921	L1	EUR
chr11:130935549:T:C	chr11:130933739:A:G	0.4985	-0.017702	0.0171	rs6590540	0.0232251	L1	EUR
chr11:130936529:A:G	chr11:130933739:A:G	0.498	-0.017997	0.017	rs7131121	0.0174846	L1	EUR
chr11:130938588:C:T	chr11:130933739:A:G	0.4975	-0.0184	0.017	rs10894287	0.0176246	L1	EUR
chr11:130938784:T:C	chr11:130933739:A:G	0.4975	-0.017997	0.017	rs10894288	0.0167051	L1	EUR
chr11:130938790:C:T	chr11:130933739:A:G	0.498	-0.017299	0.0171	rs10894289	0.022178	L1	EUR
chr11:130940387:C:T	chr11:130933739:A:G	0.498	-0.017299	0.017	rs3910267	0.0100498	L1	EUR
chr11:130941154:T:G	chr11:130933739:A:G	0.449	-0.011504	0.0172	rs10894290	0.00333713	L1	EUR
chr11:130941542:G:A	chr11:130933739:A:G	0.4965	-0.018095	0.0171	rs11222400	0.0199742	L1	EUR
chr11:130944198:A:G	chr11:130933739:A:G	0.449	-0.011998	0.0172	rs11222406	0.00394719	L1	EUR
chr11:130944377:A:C	chr11:130933739:A:G	0.4975	-0.017899	0.0171	rs3910266	0.0115607	L1	EUR
chr11:130949733:A:G	chr11:130933739:A:G	0.4515	-0.013104	0.0172	rs7111478	0.00317975	L1	EUR
chr11:130949739:A:G	chr11:130933739:A:G	0.495	-0.018704	0.0171	rs10750456	0.0121213	L1	EUR
chr11:130950862:C:T	chr11:130933739:A:G	0.4515	-0.0134	0.0172	rs10894292	0.00301253	L1	EUR
chr11:130953681:T:C	chr11:130933739:A:G	0.4565	-0.0167	0.0172	rs10466547	0.0113575	L1	EUR
chr11:130960853:C:A	chr11:130933739:A:G	0.4545	-0.011296	0.0171	rs10894294	0.00131085	L1	EUR
chr11:130960868:T:C	chr11:130933739:A:G	0.4925	-0.017005	0.0171	rs2162060	0.00462138	L1	EUR
chr11:130961329:G:A	chr11:130933739:A:G	0.4925	-0.017103	0.0171	rs2162059	0.00456247	L1	EUR
chr11:130961478:G:A	chr11:130933739:A:G	0.4925	-0.017103	0.0171	rs1821384	0.00479407	L1	EUR
chr11:130962381:A:G	chr11:130933739:A:G	0.4575	-0.016601	0.0171	rs7480903	0.00590917	L1	EUR
chr11:130964099:A:G	chr11:130933739:A:G	0.4545	-0.011405	0.0171	rs11222410	0.00255366	L1	EUR
chr11:130964694:A:C	chr11:130933739:A:G	0.455	-0.011405	0.0171	rs2324314	0.00232257	L1	EUR
chr11:130964916:C:T	chr11:130933739:A:G	0.4925	-0.016798	0.0171	rs12420126	0.00693247	L1	EUR
chr11:130969266:A:G	chr11:130933739:A:G	0.4915	-0.0161	0.0171	rs10791105	0.00133812	L1	EUR
chr11:130970538:T:G	chr11:130933739:A:G	0.4915	-0.016296	0.0171	rs10894296	0.00138602	L1	EUR
chr11:130973508:T:C	chr11:130933739:A:G	0.457	-0.015598	0.0171	rs10894299	0.00133377	L1	EUR
chr11:130976048:A:G	chr11:130933739:A:G	0.4915	-0.016896	0.0171	rs10894300	0.00203679	L1	EUR
chr11:130976537:A:G	chr11:130933739:A:G	0.4925	-0.016198	0.0171	rs10791106	0.00251575	L1	EUR
chr11:130976544:C:T	chr11:130933739:A:G	0.4915	-0.016601	0.0171	rs10791107	0.00212583	L1	EUR
chr11:130984549:A:G	chr11:130933739:A:G	0.457	-0.016601	0.0172	rs10791110	0.00216487	L1	EUR
chr11:130992099:C:T	chr11:130933739:A:G	0.4925	-0.015804	0.0172	rs10894302	0.00235696	L1	EUR
chr11:130996189:A:G	chr11:130933739:A:G	0.494	-0.013301	0.0172	rs1368853	0.00117435	L1	EUR
chr11:131001061:T:C	chr11:130933739:A:G	0.4535	-0.011504	0.0172	rs1433980	0.00170139	L1	EUR
chr11:131003270:A:G	chr11:130933739:A:G	0.454	-0.012304	0.0173	rs10791113	0.00117386	L1	EUR
chr11:131003987:A:C	chr11:130933739:A:G	0.454	-0.012195	0.0173	rs10894306	0.00113679	L1	EUR
chr11:131006455:G:A	chr11:130933739:A:G	0.493	-0.013301	0.0173	rs10894307	0.00213427	L1	EUR
chr11:131007247:T:C	chr11:130933739:A:G	0.4935	-0.019204	0.0173	rs2324317	0.00207585	L1	EUR
chr11:131007583:T:C	chr11:130933739:A:G	0.4945	-0.019499	0.0173	rs7949071	0.00207354	L1	EUR
chr11:131013049:T:C	chr11:130933739:A:G	0.495	-0.013104	0.0173	rs1865296	0.00297648	L1	EUR
chr11:131019955:G:A	chr11:130933739:A:G	0.451	-0.021399	0.0176	rs10791114	0.0108154	L1	EUR
chr11:131021075:G:A	chr11:130933739:A:G	0.4955	-0.0189	0.0174	rs1118137	0.00169022	L1	EUR
chr11:131022000:G:A	chr11:130933739:A:G	0.4515	-0.0223	0.0177	rs10894308	0.00915831	L1	EUR
chr11:131024236:A:G	chr11:130933739:A:G	0.499	-0.0134	0.018	rs7130938	0.00141324	L1	EUR
chr11:130924377:C:T	chr11:130953681:T:C	0.494	-0.013696	0.0174	rs11222394	0.00318214	L1	EUR
chr11:130924460:A:C	chr11:130953681:T:C	0.494	-0.013104	0.0174	rs11222395	0.00646536	L1	EUR
chr11:130930435:C:T	chr11:130953681:T:C	0.4965	-0.018498	0.0171	rs10750455	0.00182947	L1	EUR
chr11:130930677:C:T	chr11:130953681:T:C	0.4965	-0.018498	0.0171	rs10736592	0.00183693	L1	EUR
chr11:130931754:A:G	chr11:130953681:T:C	0.447	-0.012502	0.0171	rs1991899	0.00348544	L1	EUR
chr11:130933739:A:G	chr11:130953681:T:C	0.4995	-0.018203	0.0171	rs12790299	0.0362981	L1	EUR
chr11:130935171:G:A	chr11:130953681:T:C	0.4965	-0.0184	0.0171	rs11222399	0.00971726	L1	EUR
chr11:130935439:T:C	chr11:130953681:T:C	0.449	-0.012995	0.0172	rs7112616	0.00886107	L1	EUR
chr11:130935549:T:C	chr11:130953681:T:C	0.4985	-0.017702	0.0171	rs6590540	0.0235087	L1	EUR
chr11:130936529:A:G	chr11:130953681:T:C	0.498	-0.017997	0.017	rs7131121	0.0176471	L1	EUR
chr11:130938588:C:T	chr11:130953681:T:C	0.4975	-0.0184	0.017	rs10894287	0.0178204	L1	EUR
chr11:130938784:T:C	chr11:130953681:T:C	0.4975	-0.017997	0.017	rs10894288	0.0168878	L1	EUR
chr11:130938790:C:T	chr11:130953681:T:C	0.498	-0.017299	0.0171	rs10894289	0.0224845	L1	EUR
chr11:130940387:C:T	chr11:130953681:T:C	0.498	-0.017299	0.017	rs3910267	0.0101435	L1	EUR
chr11:130941154:T:G	chr11:130953681:T:C	0.449	-0.011504	0.0172	rs10894290	0.0032443	L1	EUR
chr11:130941542:G:A	chr11:130953681:T:C	0.4965	-0.018095	0.0171	rs11222400	0.0202556	L1	EUR
chr11:130944198:A:G	chr11:130953681:T:C	0.449	-0.011998	0.0172	rs11222406	0.00383895	L1	EUR
chr11:130944377:A:C	chr11:130953681:T:C	0.4975	-0.017899	0.0171	rs3910266	0.0117048	L1	EUR
chr11:130949733:A:G	chr11:130953681:T:C	0.4515	-0.013104	0.0172	rs7111478	0.00299758	L1	EUR
chr11:130949739:A:G	chr11:130953681:T:C	0.495	-0.018704	0.0171	rs10750456	0.0119008	L1	EUR
chr11:130950862:C:T	chr11:130953681:T:C	0.4515	-0.0134	0.0172	rs10894292	0.00284775	L1	EUR
chr11:130953681:T:C	chr11:130953681:T:C	0.4565	-0.0167	0.0172	rs10466547	0.0112923	L1	EUR
chr11:130960853:C:A	chr11:130953681:T:C	0.4545	-0.011296	0.0171	rs10894294	0.0012361	L1	EUR
chr11:130960868:T:C	chr11:130953681:T:C	0.4925	-0.017005	0.0171	rs2162060	0.00451655	L1	EUR
chr11:130961329:G:A	chr11:130953681:T:C	0.4925	-0.017103	0.0171	rs2162059	0.00445795	L1	EUR
chr11:130961478:G:A	chr11:130953681:T:C	0.4925	-0.017103	0.0171	rs1821384	0.00468536	L1	EUR
chr11:130962381:A:G	chr11:130953681:T:C	0.4575	-0.016601	0.0171	rs7480903	0.00585572	L1	EUR
chr11:130964099:A:G	chr11:130953681:T:C	0.4545	-0.011405	0.0171	rs11222410	0.00241392	L1	EUR
chr11:130964694:A:C	chr11:130953681:T:C	0.455	-0.011405	0.0171	rs2324314	0.00218956	L1	EUR
chr11:130964916:C:T	chr11:130953681:T:C	0.4925	-0.016798	0.0171	rs12420126	0.00680233	L1	EUR
chr11:130969266:A:G	chr11:130953681:T:C	0.4915	-0.0161	0.0171	rs10791105	0.00133484	L1	EUR
chr11:130970538:T:G	chr11:130953681:T:C	0.4915	-0.016296	0.0171	rs10894296	0.00138275	L1	EUR
chr11:130973508:T:C	chr11:130953681:T:C	0.457	-0.015598	0.0171	rs10894299	0.00134242	L1	EUR
chr11:130976048:A:G	chr11:130953681:T:C	0.4915	-0.016896	0.0171	rs10894300	0.00203527	L1	EUR
chr11:130976537:A:G	chr11:130953681:T:C	0.4925	-0.016198	0.0171	rs10791106	0.00251845	L1	EUR
chr11:130976544:C:T	chr11:130953681:T:C	0.4915	-0.016601	0.0171	rs10791107	0.00212371	L1	EUR
chr11:130984549:A:G	chr11:130953681:T:C	0.457	-0.016601	0.0172	rs10791110	0.0021941	L1	EUR
chr11:130992099:C:T	chr11:130953681:T:C	0.4925	-0.015804	0.0172	rs10894302	0.00234868	L1	EUR
chr11:131001061:T:C	chr11:130953681:T:C	0.4535	-0.011504	0.0172	rs1433980	0.00171736	L1	EUR
chr11:131003270:A:G	chr11:130953681:T:C	0.454	-0.012304	0.0173	rs10791113	0.00117166	L1	EUR
chr11:131003987:A:C	chr11:130953681:T:C	0.454	-0.012195	0.0173	rs10894306	0.00113464	L1	EUR
chr11:131006455:G:A	chr11:130953681:T:C	0.493	-0.013301	0.0173	rs10894307	0.00211416	L1	EUR
chr11:131007247:T:C	chr11:130953681:T:C	0.4935	-0.019204	0.0173	rs2324317	0.00203293	L1	EUR
chr11:131007583:T:C	chr11:130953681:T:C	0.4945	-0.019499	0.0173	rs7949071	0.00203567	L1	EUR
chr11:131013049:T:C	chr11:130953681:T:C	0.495	-0.013104	0.0173	rs1865296	0.00294526	L1	EUR
chr11:131019955:G:A	chr11:130953681:T:C	0.451	-0.021399	0.0176	rs10791114	0.0110291	L1	EUR
chr11:131021075:G:A	chr11:130953681:T:C	0.4955	-0.0189	0.0174	rs1118137	0.0016531	L1	EUR
chr11:131022000:G:A	chr11:130953681:T:C	0.4515	-0.0223	0.0177	rs10894308	0.00933916	L1	EUR
chr11:131024236:A:G	chr11:130953681:T:C	0.499	-0.0134	0.018	rs7130938	0.0013976	L1	EUR
chr11:131510762:T:C	chr11:131526332:T:C	0.141	0.061301	0.0247	rs422756	0.0124136	L1	EAS_EUR
chr11:131511107:G:T	chr11:131526332:T:C	0.1745	0.0464	0.0235	rs440648	0.00764997	L1	EAS_EUR
chr11:131511160:C:T	chr11:131526332:T:C	0.141	0.062205	0.0247	rs407056	0.0216402	L1	EAS_EUR
chr11:131511503:T:C	chr11:131526332:T:C	0.141	0.062099	0.0247	rs415448	0.0234295	L1	EAS_EUR
chr11:131511704:G:A	chr11:131526332:T:C	0.141	0.062205	0.0247	rs455006	0.0200041	L1	EAS_EUR
chr11:131511952:T:C	chr11:131526332:T:C	0.141	0.061705	0.0247	rs408376	0.0147861	L1	EAS_EUR
chr11:131512221:G:T	chr11:131526332:T:C	0.141	0.062503	0.0247	rs453024	0.0156341	L1	EAS_EUR
chr11:131512270:T:C	chr11:131526332:T:C	0.141	0.062503	0.0247	rs407567	0.0160851	L1	EAS_EUR
chr11:131512302:A:G	chr11:131526332:T:C	0.141	0.062503	0.0246	rs369662	0.0159529	L1	EAS_EUR
chr11:131512407:G:A	chr11:131526332:T:C	0.141	0.062599	0.0246	rs454501	0.0171586	L1	EAS_EUR
chr11:131513113:G:A	chr11:131526332:T:C	0.141	0.062205	0.0246	rs407461	0.016924	L1	EAS_EUR
chr11:131513622:G:A	chr11:131526332:T:C	0.141	0.063004	0.0246	rs402055	0.0181909	L1	EAS_EUR
chr11:131513780:G:T	chr11:131526332:T:C	0.141	0.063004	0.0246	rs392498	0.0185721	L1	EAS_EUR
chr11:131513885:C:T	chr11:131526332:T:C	0.141	0.0631	0.0246	rs369793	0.0186408	L1	EAS_EUR
chr11:131513895:G:T	chr11:131526332:T:C	0.141	0.0631	0.0246	rs398772	0.019181	L1	EAS_EUR
chr11:131514081:C:T	chr11:131526332:T:C	0.141	0.0631	0.0246	rs431683	0.0184467	L1	EAS_EUR
chr11:131514408:A:G	chr11:131526332:T:C	0.141	0.063195	0.0246	rs416706	0.018571	L1	EAS_EUR
chr11:131514805:G:A	chr11:131526332:T:C	0.141	0.063504	0.0246	rs388618	0.0186159	L1	EAS_EUR
chr11:131515005:A:C	chr11:131526332:T:C	0.141	0.0631	0.0246	rs440329	0.0173532	L1	EAS_EUR
chr11:131515381:C:T	chr11:131526332:T:C	0.1405	0.065104	0.0247	rs424284	0.0272819	L1	EAS_EUR
chr11:131515893:G:A	chr11:131526332:T:C	0.1405	0.0644	0.0246	rs365570	0.0130914	L1	EAS_EUR
chr11:131521018:A:G	chr11:131526332:T:C	0.1405	0.064699	0.0246	rs12279734	0.0118358	L1	EAS_EUR
chr11:131522467:A:G	chr11:131526332:T:C	0.1405	0.064699	0.0246	rs401567	0.0126365	L1	EAS_EUR
chr11:131523865:A:G	chr11:131526332:T:C	0.1405	0.0644	0.0246	rs2324516	0.0166103	L1	EAS_EUR
chr11:131523967:G:A	chr11:131526332:T:C	0.1405	0.064603	0.0245	rs1022283	0.0114976	L1	EAS_EUR
chr11:131524199:G:A	chr11:131526332:T:C	0.1405	0.064603	0.0245	rs1022285	0.0120219	L1	EAS_EUR
chr11:131524693:T:C	chr11:131526332:T:C	0.1405	0.0652	0.0246	rs392041	0.0173194	L1	EAS_EUR
chr11:131524957:A:G	chr11:131526332:T:C	0.14	0.063696	0.0247	rs11825937	0.0114906	L1	EAS_EUR
chr11:131525023:T:C	chr11:131526332:T:C	0.1405	0.064005	0.0246	rs395514	0.0170302	L1	EAS_EUR
chr11:131525093:T:G	chr11:131526332:T:C	0.1405	0.0636	0.0246	rs401560	0.0155861	L1	EAS_EUR
chr11:131525401:C:T	chr11:131526332:T:C	0.1405	0.063899	0.0246	rs390812	0.014833	L1	EAS_EUR
chr11:131525731:T:C	chr11:131526332:T:C	0.1405	0.063803	0.0245	rs417154	0.0283311	L1	EAS_EUR
chr11:131525893:G:A	chr11:131526332:T:C	0.1405	0.064101	0.0246	rs378523	0.028507	L1	EAS_EUR
chr11:131525919:G:A	chr11:131526332:T:C	0.1405	0.064101	0.0246	rs87676	0.0283737	L1	EAS_EUR
chr11:131526249:G:A	chr11:131526332:T:C	0.1405	0.064101	0.0245	rs450663	0.0294279	L1	EAS_EUR
chr11:131526332:T:C	chr11:131526332:T:C	0.1405	0.064496	0.0246	rs425831	0.0328513	L1	EAS_EUR
chr11:131526333:G:A	chr11:131526332:T:C	0.1405	0.064603	0.0246	rs438348	0.0300834	L1	EAS_EUR
chr11:131526550:G:A	chr11:131526332:T:C	0.1405	0.064197	0.0245	rs386795	0.0290495	L1	EAS_EUR
chr11:131526836:G:A	chr11:131526332:T:C	0.1405	0.064005	0.0246	rs401862	0.0240168	L1	EAS_EUR
chr11:131527164:T:C	chr11:131526332:T:C	0.1405	0.064005	0.0246	rs405440	0.0223292	L1	EAS_EUR
chr11:131527174:C:T	chr11:131526332:T:C	0.1405	0.064197	0.0246	rs451104	0.0245436	L1	EAS_EUR
chr11:131527798:C:T	chr11:131526332:T:C	0.1405	0.063899	0.0246	rs416334	0.0177149	L1	EAS_EUR
chr11:131527964:T:C	chr11:131526332:T:C	0.141	0.0636	0.0246	rs433647	0.0215634	L1	EAS_EUR
chr11:131528219:T:C	chr11:131526332:T:C	0.1415	0.063504	0.0247	rs373785	0.0231292	L1	EAS_EUR
chr11:132688442:G:A	chr11:132688442:G:A	0.4505	-0.070598	0.0176	rs1939498	0.0743294	L1	EAS_EUR
chr11:132692599:G:A	chr11:132688442:G:A	0.444	-0.075497	0.0176	rs3018396	0.179016	L1	EAS_EUR
chr11:132693561:T:G	chr11:132688442:G:A	0.455	-0.071502	0.0175	rs9971380	0.0245377	L1	EAS_EUR
chr11:132694773:A:G	chr11:132688442:G:A	0.453	-0.0703	0.0175	rs3019860	0.0414993	L1	EAS_EUR
chr11:132696192:T:C	chr11:132688442:G:A	0.453	-0.069498	0.0174	rs3016389	0.0332679	L1	EAS_EUR
chr11:132696274:A:G	chr11:132688442:G:A	0.4545	-0.070896	0.0174	rs3016388	0.0146022	L1	EAS_EUR
chr11:132696706:A:G	chr11:132688442:G:A	0.455	-0.070999	0.0174	rs3016506	0.0142146	L1	EAS_EUR
chr11:132697077:A:C	chr11:132688442:G:A	0.4545	-0.071604	0.0174	rs1940150	0.0162637	L1	EAS_EUR
chr11:132697431:T:C	chr11:132688442:G:A	0.4545	-0.071399	0.0174	rs1940149	0.0159729	L1	EAS_EUR
chr11:132697592:T:C	chr11:132688442:G:A	0.454	-0.070803	0.0174	rs2917565	0.0432939	L1	EAS_EUR
chr11:132698067:T:C	chr11:132688442:G:A	0.455	-0.070803	0.0174	rs2917566	0.014503	L1	EAS_EUR
chr11:132698170:A:G	chr11:132688442:G:A	0.4545	-0.070999	0.0174	rs3016387	0.01306	L1	EAS_EUR
chr11:132698231:C:T	chr11:132688442:G:A	0.452	-0.072702	0.0175	rs1940148	0.0173916	L1	EAS_EUR
chr11:132698359:T:C	chr11:132688442:G:A	0.4545	-0.070999	0.0174	rs2917568	0.0111844	L1	EAS_EUR
chr11:132698709:A:G	chr11:132688442:G:A	0.454	-0.070701	0.0174	rs3016507	0.0436151	L1	EAS_EUR
chr11:132699866:T:G	chr11:132688442:G:A	0.455	-0.071902	0.0174	rs2917570	0.0179678	L1	EAS_EUR
chr11:132702387:G:A	chr11:132688442:G:A	0.4185	-0.066798	0.0176	rs3016386	0.0158902	L1	EAS_EUR
chr11:132702875:A:G	chr11:132688442:G:A	0.444	-0.078099	0.0175	rs1939515	0.104847	L1	EAS_EUR
chr11:132702999:T:C	chr11:132688442:G:A	0.443	-0.078303	0.0174	rs1939514	0.188745	L1	EAS_EUR
chr11:132703495:C:T	chr11:132688442:G:A	0.4395	-0.0761	0.0174	rs3016384	0.0674852	L1	EAS_EUR
chr11:132519410:A:G	chr11:132688442:G:A	0.1825	-0.027596	0.0225	rs657974	0.00952889	L2	EUR
chr11:132519733:G:A	chr11:132688442:G:A	0.3685	0.012002	0.0179	rs1940400	0.0348123	L2	EUR
chr11:132520056:G:A	chr11:132688442:G:A	0.1815	-0.027401	0.0225	rs644487	0.00460716	L2	EUR
chr11:132520215:C:T	chr11:132688442:G:A	0.33	0.012204	0.0183	rs7944266	0.00978867	L2	EUR
chr11:132520341:T:C	chr11:132688442:G:A	0.1825	-0.028101	0.0225	rs654125	0.00585837	L2	EUR
chr11:132520659:T:C	chr11:132688442:G:A	0.33	0.012204	0.0183	rs10894572	0.00973827	L2	EUR
chr11:132521327:T:G	chr11:132688442:G:A	0.1815	-0.027099	0.0225	rs639254	0.00765762	L2	EUR
chr11:132521525:C:T	chr11:132688442:G:A	0.1815	-0.026798	0.0225	rs657147	0.00761146	L2	EUR
chr11:132521762:A:G	chr11:132688442:G:A	0.1815	-0.0267	0.0225	rs563954	0.00724159	L2	EUR
chr11:132522645:C:T	chr11:132688442:G:A	0.1805	-0.024605	0.0226	rs2508975	0.00754248	L2	EUR
chr11:132522825:G:T	chr11:132688442:G:A	0.1805	-0.025804	0.0226	rs670389	0.00766059	L2	EUR
chr11:132524230:T:C	chr11:132688442:G:A	0.1835	-0.023199	0.0224	rs2509229	0.00419742	L2	EUR
chr11:132524371:A:C	chr11:132688442:G:A	0.1825	-0.023502	0.0225	rs2508974	0.00477308	L2	EUR
chr11:132524860:A:G	chr11:132688442:G:A	0.1825	-0.023101	0.0225	rs2512703	0.00455377	L2	EUR
chr11:132525954:A:G	chr11:132688442:G:A	0.1835	-0.024497	0.0224	rs2508973	0.00886276	L2	EUR
chr11:132526088:G:A	chr11:132688442:G:A	0.1835	-0.024302	0.0224	rs2509230	0.00911269	L2	EUR
chr11:132526929:C:T	chr11:132688442:G:A	0.3305	0.010798	0.0181	rs4936169	0.0026983	L2	EUR
chr11:132527297:C:A	chr11:132688442:G:A	0.182	-0.023502	0.0225	rs2509228	0.00851292	L2	EUR
chr11:132527322:G:T	chr11:132688442:G:A	0.1825	-0.025697	0.0225	rs1940402	0.0115288	L2	EUR
chr11:132528160:C:T	chr11:132688442:G:A	0.3305	0.011101	0.0181	rs2212487	0.00268661	L2	EUR
chr11:132528238:A:G	chr11:132688442:G:A	0.183	-0.023003	0.0225	rs2512705	0.00532022	L2	EUR
chr11:132528339:C:A	chr11:132688442:G:A	0.3695	0.011	0.0177	rs10894573	0.0188778	L2	EUR
chr11:132529825:G:A	chr11:132688442:G:A	0.04	-0.021497	0.0518	rs2512707	0.00524878	L2	EUR
chr11:132530185:A:G	chr11:132688442:G:A	0.331	0.008899	0.0181	rs10894574	0.00301372	L2	EUR
chr11:132530789:T:C	chr11:132688442:G:A	0.184	-0.023502	0.0225	rs2508970	0.00734299	L2	EUR
chr11:132531442:T:G	chr11:132688442:G:A	0.183	-0.023404	0.0225	rs2512710	0.00795304	L2	EUR
chr11:132531850:G:A	chr11:132688442:G:A	0.3305	0.006904	0.0181	rs10894575	0.00290347	L2	EUR
chr11:132531998:T:C	chr11:132688442:G:A	0.182	0.023299	0.0226	rs6421611	0.0106076	L2	EUR
chr11:132532256:T:C	chr11:132688442:G:A	0.182	0.023197	0.0226	rs4564348	0.010542	L2	EUR
chr11:132533463:G:T	chr11:132688442:G:A	0.1845	0.024098	0.0225	rs7126067	0.00645969	L2	EUR
chr11:132536074:G:A	chr11:132688442:G:A	0.1835	0.024303	0.0226	rs7107939	0.00966378	L2	EUR
chr11:132537092:A:G	chr11:132688442:G:A	0.183	0.024897	0.0226	rs7119651	0.00804824	L2	EUR
chr11:132544691:A:G	chr11:132688442:G:A	0.1895	0.0277	0.0225	rs7941822	0.0119272	L2	EUR
chr11:132506454:C:T	chr11:132688442:G:A	0.164	0.018704	0.0238	rs1940404	0.000742479	L3	EUR
chr11:132506533:C:T	chr11:132688442:G:A	0.1145	-0.012699	0.0274	rs1940405	0.00103036	L3	EUR
chr11:132506925:T:G	chr11:132688442:G:A	0.1145	-0.012502	0.0275	rs7105328	0.00102176	L3	EUR
chr11:132507148:A:C	chr11:132688442:G:A	0.164	0.018897	0.0238	rs7119781	0.000707787	L3	EUR
chr11:132507166:C:T	chr11:132688442:G:A	0.164	0.018796	0.0238	rs7119976	0.00073174	L3	EUR
chr11:132509266:A:G	chr11:132688442:G:A	0.1145	-0.0118	0.0275	rs28807814	0.00115079	L3	EUR
chr11:132509578:C:T	chr11:132688442:G:A	0.1145	-0.011899	0.0276	rs28878005	0.00103513	L3	EUR
chr11:132509751:T:C	chr11:132688442:G:A	0.1145	-0.0118	0.0276	rs2096822	0.00101706	L3	EUR
chr11:132509841:G:A	chr11:132688442:G:A	0.1145	-0.0118	0.0276	rs2096794	0.00102125	L3	EUR
chr11:132509984:T:C	chr11:132688442:G:A	0.1145	-0.011701	0.0276	rs2096792	0.00102952	L3	EUR
chr11:132510085:A:G	chr11:132688442:G:A	0.1145	-0.011701	0.0276	rs10894568	0.00101444	L3	EUR
chr11:132510311:A:G	chr11:132688442:G:A	0.1145	-0.011602	0.0276	rs11223097	0.00100844	L3	EUR
chr11:132511185:A:G	chr11:132688442:G:A	0.1165	-0.009297	0.0276	rs7106636	0.00848798	L3	EUR
chr11:132511238:C:T	chr11:132688442:G:A	0.1165	-0.009297	0.0276	rs7106749	0.00833124	L3	EUR
chr11:132511291:G:T	chr11:132688442:G:A	0.1165	-0.009198	0.0276	rs7107060	0.00989218	L3	EUR
chr11:132511604:T:C	chr11:132688442:G:A	0.1165	-0.009198	0.0276	rs2155539	0.00896615	L3	EUR
chr11:132511627:G:A	chr11:132688442:G:A	0.1165	-0.009198	0.0276	rs2155540	0.00888868	L3	EUR
chr11:132511822:C:T	chr11:132688442:G:A	0.128	-0.016601	0.0272	rs34217024	0.00870391	L3	EUR
chr11:132511936:A:G	chr11:132688442:G:A	0.1165	-0.009098	0.0276	rs7480330	0.00844884	L3	EUR
chr11:132511976:G:A	chr11:132688442:G:A	0.1165	-0.009098	0.0276	rs10894569	0.00931712	L3	EUR
chr11:132511982:A:G	chr11:132688442:G:A	0.1165	-0.009098	0.0276	rs10894570	0.00928369	L3	EUR
chr11:132512038:A:G	chr11:132688442:G:A	0.1165	-0.008999	0.0276	rs10894571	0.00844463	L3	EUR
chr11:132512138:A:G	chr11:132688442:G:A	0.1165	-0.009098	0.0276	rs11223099	0.00841288	L3	EUR
chr11:132512224:A:G	chr11:132688442:G:A	0.1165	-0.009703	0.0276	rs77313844	0.00848979	L3	EUR
chr11:132512277:T:C	chr11:132688442:G:A	0.1165	-0.010099	0.0276	rs61908193	0.0091408	L3	EUR
chr11:132512288:A:G	chr11:132688442:G:A	0.1165	-0.01	0.0277	rs76629830	0.00913237	L3	EUR
chr11:132512311:T:C	chr11:132688442:G:A	0.1165	-0.009703	0.0277	rs77353371	0.00843737	L3	EUR
chr11:132512377:T:C	chr11:132688442:G:A	0.1165	-0.009703	0.0277	rs78052397	0.00855776	L3	EUR
chr11:132512590:T:C	chr11:132688442:G:A	0.1165	-0.009901	0.0277	rs78876506	0.00842773	L3	EUR
chr11:132513517:T:C	chr11:132688442:G:A	0.115	-0.0126	0.0278	rs4937706	0.00101698	L3	EUR
chr11:132513611:C:T	chr11:132688442:G:A	0.1145	-0.011701	0.0278	rs4435011	0.00104962	L3	EUR
chr11:132513947:A:C	chr11:132688442:G:A	0.115	-0.012502	0.0278	rs4415771	0.00105278	L3	EUR
chr11:132513956:A:C	chr11:132688442:G:A	0.115	-0.012502	0.0278	rs4531481	0.00103063	L3	EUR
chr11:132514600:A:G	chr11:132688442:G:A	0.1165	-0.011504	0.0278	rs4534595	0.00804724	L3	EUR
chr11:132514606:T:C	chr11:132688442:G:A	0.1665	0.020897	0.0242	rs4381381	0.00446937	L3	EUR
chr11:132514631:G:T	chr11:132688442:G:A	0.1165	-0.011296	0.0278	rs4581454	0.00920657	L3	EUR
chr11:132514702:A:G	chr11:132688442:G:A	0.1165	-0.011602	0.0278	rs4534596	0.00806758	L3	EUR
chr11:132514705:A:G	chr11:132688442:G:A	0.1165	-0.011701	0.0278	rs4341545	0.00807056	L3	EUR
chr11:132514734:T:G	chr11:132688442:G:A	0.1165	-0.011504	0.0278	rs4310627	0.00791766	L3	EUR
chr11:132515145:C:T	chr11:132688442:G:A	0.1165	-0.012502	0.0279	rs1939971	0.0042924	L3	EUR
chr11:132515155:T:C	chr11:132688442:G:A	0.1165	-0.012403	0.0279	rs1939970	0.00425322	L3	EUR
chr11:132515181:T:C	chr11:132688442:G:A	0.1165	-0.012502	0.0279	rs1939969	0.00428936	L3	EUR
chr11:132515301:A:G	chr11:132688442:G:A	0.1165	-0.012995	0.0279	rs1939968	0.00727676	L3	EUR
chr11:132515411:G:A	chr11:132688442:G:A	0.1165	-0.012896	0.0279	rs12361330	0.00707814	L3	EUR
chr11:132515465:C:T	chr11:132688442:G:A	0.1165	-0.013696	0.0279	rs12361323	0.00636258	L3	EUR
chr11:132515544:A:G	chr11:132688442:G:A	0.165	0.017604	0.0243	rs7124348	0.0036497	L3	EUR
chr11:132688442:G:A	chr11:132702875:A:G	0.4505	-0.070598	0.0176	rs1939498	0.0744007	L1	EAS_EUR
chr11:132692599:G:A	chr11:132702875:A:G	0.444	-0.075497	0.0176	rs3018396	0.179479	L1	EAS_EUR
chr11:132693561:T:G	chr11:132702875:A:G	0.455	-0.071502	0.0175	rs9971380	0.0245232	L1	EAS_EUR
chr11:132694773:A:G	chr11:132702875:A:G	0.453	-0.0703	0.0175	rs3019860	0.0415129	L1	EAS_EUR
chr11:132696192:T:C	chr11:132702875:A:G	0.453	-0.069498	0.0174	rs3016389	0.0332779	L1	EAS_EUR
chr11:132696274:A:G	chr11:132702875:A:G	0.4545	-0.070896	0.0174	rs3016388	0.0145831	L1	EAS_EUR
chr11:132696706:A:G	chr11:132702875:A:G	0.455	-0.070999	0.0174	rs3016506	0.0141956	L1	EAS_EUR
chr11:132697077:A:C	chr11:132702875:A:G	0.4545	-0.071604	0.0174	rs1940150	0.0162418	L1	EAS_EUR
chr11:132697431:T:C	chr11:132702875:A:G	0.4545	-0.071399	0.0174	rs1940149	0.0159516	L1	EAS_EUR
chr11:132697592:T:C	chr11:132702875:A:G	0.454	-0.070803	0.0174	rs2917565	0.0433056	L1	EAS_EUR
chr11:132698067:T:C	chr11:132702875:A:G	0.455	-0.070803	0.0174	rs2917566	0.0144835	L1	EAS_EUR
chr11:132698170:A:G	chr11:132702875:A:G	0.4545	-0.070999	0.0174	rs3016387	0.0130421	L1	EAS_EUR
chr11:132698231:C:T	chr11:132702875:A:G	0.452	-0.072702	0.0175	rs1940148	0.0173661	L1	EAS_EUR
chr11:132698359:T:C	chr11:132702875:A:G	0.4545	-0.070999	0.0174	rs2917568	0.0111734	L1	EAS_EUR
chr11:132698709:A:G	chr11:132702875:A:G	0.454	-0.070701	0.0174	rs3016507	0.0436266	L1	EAS_EUR
chr11:132699866:T:G	chr11:132702875:A:G	0.455	-0.071902	0.0174	rs2917570	0.0179435	L1	EAS_EUR
chr11:132702387:G:A	chr11:132702875:A:G	0.4185	-0.066798	0.0176	rs3016386	0.0159042	L1	EAS_EUR
chr11:132702875:A:G	chr11:132702875:A:G	0.444	-0.078099	0.0175	rs1939515	0.1047	L1	EAS_EUR
chr11:132702999:T:C	chr11:132702875:A:G	0.443	-0.078303	0.0174	rs1939514	0.188415	L1	EAS_EUR
chr11:132703495:C:T	chr11:132702875:A:G	0.4395	-0.0761	0.0174	rs3016384	0.067474	L1	EAS_EUR
chr11:132519410:A:G	chr11:132702875:A:G	0.1825	-0.027596	0.0225	rs657974	0.00951354	L2	EUR
chr11:132519733:G:A	chr11:132702875:A:G	0.3685	0.012002	0.0179	rs1940400	0.0350639	L2	EUR
chr11:132520056:G:A	chr11:132702875:A:G	0.1815	-0.027401	0.0225	rs644487	0.00458853	L2	EUR
chr11:132520215:C:T	chr11:132702875:A:G	0.33	0.012204	0.0183	rs7944266	0.00985086	L2	EUR
chr11:132520341:T:C	chr11:132702875:A:G	0.1825	-0.028101	0.0225	rs654125	0.00584314	L2	EUR
chr11:132520659:T:C	chr11:132702875:A:G	0.33	0.012204	0.0183	rs10894572	0.00980004	L2	EUR
chr11:132521327:T:G	chr11:132702875:A:G	0.1815	-0.027099	0.0225	rs639254	0.00764258	L2	EUR
chr11:132521525:C:T	chr11:132702875:A:G	0.1815	-0.026798	0.0225	rs657147	0.00759649	L2	EUR
chr11:132521762:A:G	chr11:132702875:A:G	0.1815	-0.0267	0.0225	rs563954	0.00722677	L2	EUR
chr11:132522645:C:T	chr11:132702875:A:G	0.1805	-0.024605	0.0226	rs2508975	0.00752801	L2	EUR
chr11:132522825:G:T	chr11:132702875:A:G	0.1805	-0.025804	0.0226	rs670389	0.00764581	L2	EUR
chr11:132524230:T:C	chr11:132702875:A:G	0.1835	-0.023199	0.0224	rs2509229	0.00419016	L2	EUR
chr11:132524371:A:C	chr11:132702875:A:G	0.1825	-0.023502	0.0225	rs2508974	0.0047679	L2	EUR
chr11:132524860:A:G	chr11:132702875:A:G	0.1825	-0.023101	0.0225	rs2512703	0.00454848	L2	EUR
chr11:132525954:A:G	chr11:132702875:A:G	0.1835	-0.024497	0.0224	rs2508973	0.00884434	L2	EUR
chr11:132526088:G:A	chr11:132702875:A:G	0.1835	-0.024302	0.0224	rs2509230	0.00909421	L2	EUR
chr11:132526929:C:T	chr11:132702875:A:G	0.3305	0.010798	0.0181	rs4936169	0.00271279	L2	EUR
chr11:132527297:C:A	chr11:132702875:A:G	0.182	-0.023502	0.0225	rs2509228	0.00849487	L2	EUR
chr11:132527322:G:T	chr11:132702875:A:G	0.1825	-0.025697	0.0225	rs1940402	0.0115144	L2	EUR
chr11:132528160:C:T	chr11:132702875:A:G	0.3305	0.011101	0.0181	rs2212487	0.00269985	L2	EUR
chr11:132528238:A:G	chr11:132702875:A:G	0.183	-0.023003	0.0225	rs2512705	0.00531328	L2	EUR
chr11:132528339:C:A	chr11:132702875:A:G	0.3695	0.011	0.0177	rs10894573	0.0190337	L2	EUR
chr11:132529825:G:A	chr11:132702875:A:G	0.04	-0.021497	0.0518	rs2512707	0.00523933	L2	EUR
chr11:132530185:A:G	chr11:132702875:A:G	0.331	0.008899	0.0181	rs10894574	0.00303086	L2	EUR
chr11:132530789:T:C	chr11:132702875:A:G	0.184	-0.023502	0.0225	rs2508970	0.00733745	L2	EUR
chr11:132531442:T:G	chr11:132702875:A:G	0.183	-0.023404	0.0225	rs2512710	0.00794815	L2	EUR
chr11:132531850:G:A	chr11:132702875:A:G	0.3305	0.006904	0.0181	rs10894575	0.00291988	L2	EUR
chr11:132531998:T:C	chr11:132702875:A:G	0.182	0.023299	0.0226	rs6421611	0.0106109	L2	EUR
chr11:132532256:T:C	chr11:132702875:A:G	0.182	0.023197	0.0226	rs4564348	0.0105452	L2	EUR
chr11:132533463:G:T	chr11:132702875:A:G	0.1845	0.024098	0.0225	rs7126067	0.00645329	L2	EUR
chr11:132536074:G:A	chr11:132702875:A:G	0.1835	0.024303	0.0226	rs7107939	0.00964518	L2	EUR
chr11:132537092:A:G	chr11:132702875:A:G	0.183	0.024897	0.0226	rs7119651	0.00803366	L2	EUR
chr11:132544691:A:G	chr11:132702875:A:G	0.1895	0.0277	0.0225	rs7941822	0.0118196	L2	EUR
chr11:132506454:C:T	chr11:132702875:A:G	0.164	0.018704	0.0238	rs1940404	0.000744309	L3	EUR
chr11:132506533:C:T	chr11:132702875:A:G	0.1145	-0.012699	0.0274	rs1940405	0.00103306	L3	EUR
chr11:132506925:T:G	chr11:132702875:A:G	0.1145	-0.012502	0.0275	rs7105328	0.00102447	L3	EUR
chr11:132507148:A:C	chr11:132702875:A:G	0.164	0.018897	0.0238	rs7119781	0.000709696	L3	EUR
chr11:132507166:C:T	chr11:132702875:A:G	0.164	0.018796	0.0238	rs7119976	0.000733593	L3	EUR
chr11:132509266:A:G	chr11:132702875:A:G	0.1145	-0.0118	0.0275	rs28807814	0.00115314	L3	EUR
chr11:132509578:C:T	chr11:132702875:A:G	0.1145	-0.011899	0.0276	rs28878005	0.00103778	L3	EUR
chr11:132509751:T:C	chr11:132702875:A:G	0.1145	-0.0118	0.0276	rs2096822	0.00101974	L3	EUR
chr11:132509841:G:A	chr11:132702875:A:G	0.1145	-0.0118	0.0276	rs2096794	0.00102392	L3	EUR
chr11:132509984:T:C	chr11:132702875:A:G	0.1145	-0.011701	0.0276	rs2096792	0.00103218	L3	EUR
chr11:132510085:A:G	chr11:132702875:A:G	0.1145	-0.011701	0.0276	rs10894568	0.00101713	L3	EUR
chr11:132510311:A:G	chr11:132702875:A:G	0.1145	-0.011602	0.0276	rs11223097	0.00101114	L3	EUR
chr11:132511185:A:G	chr11:132702875:A:G	0.1165	-0.009297	0.0276	rs7106636	0.00847326	L3	EUR
chr11:132511238:C:T	chr11:132702875:A:G	0.1165	-0.009297	0.0276	rs7106749	0.00831743	L3	EUR
chr11:132511291:G:T	chr11:132702875:A:G	0.1165	-0.009198	0.0276	rs7107060	0.00987917	L3	EUR
chr11:132511604:T:C	chr11:132702875:A:G	0.1165	-0.009198	0.0276	rs2155539	0.00896152	L3	EUR
chr11:132511627:G:A	chr11:132702875:A:G	0.1165	-0.009198	0.0276	rs2155540	0.00888439	L3	EUR
chr11:132511822:C:T	chr11:132702875:A:G	0.128	-0.016601	0.0272	rs34217024	0.00869088	L3	EUR
chr11:132511936:A:G	chr11:132702875:A:G	0.1165	-0.009098	0.0276	rs7480330	0.00843427	L3	EUR
chr11:132511976:G:A	chr11:132702875:A:G	0.1165	-0.009098	0.0276	rs10894569	0.00930655	L3	EUR
chr11:132511982:A:G	chr11:132702875:A:G	0.1165	-0.009098	0.0276	rs10894570	0.0092733	L3	EUR
chr11:132512038:A:G	chr11:132702875:A:G	0.1165	-0.008999	0.0276	rs10894571	0.00843005	L3	EUR
chr11:132512138:A:G	chr11:132702875:A:G	0.1165	-0.009098	0.0276	rs11223099	0.00839852	L3	EUR
chr11:132512224:A:G	chr11:132702875:A:G	0.1165	-0.009703	0.0276	rs77313844	0.00847521	L3	EUR
chr11:132512277:T:C	chr11:132702875:A:G	0.1165	-0.010099	0.0276	rs61908193	0.00912201	L3	EUR
chr11:132512288:A:G	chr11:132702875:A:G	0.1165	-0.01	0.0277	rs76629830	0.00911358	L3	EUR
chr11:132512311:T:C	chr11:132702875:A:G	0.1165	-0.009703	0.0277	rs77353371	0.00842308	L3	EUR
chr11:132512377:T:C	chr11:132702875:A:G	0.1165	-0.009703	0.0277	rs78052397	0.00854277	L3	EUR
chr11:132512590:T:C	chr11:132702875:A:G	0.1165	-0.009901	0.0277	rs78876506	0.00841357	L3	EUR
chr11:132513517:T:C	chr11:132702875:A:G	0.115	-0.0126	0.0278	rs4937706	0.00101969	L3	EUR
chr11:132513611:C:T	chr11:132702875:A:G	0.1145	-0.011701	0.0278	rs4435011	0.00105222	L3	EUR
chr11:132513947:A:C	chr11:132702875:A:G	0.115	-0.012502	0.0278	rs4415771	0.00105541	L3	EUR
chr11:132513956:A:C	chr11:132702875:A:G	0.115	-0.012502	0.0278	rs4531481	0.00103331	L3	EUR
chr11:132514600:A:G	chr11:132702875:A:G	0.1165	-0.011504	0.0278	rs4534595	0.00803577	L3	EUR
chr11:132514606:T:C	chr11:132702875:A:G	0.1665	0.020897	0.0242	rs4381381	0.00446506	L3	EUR
chr11:132514631:G:T	chr11:132702875:A:G	0.1165	-0.011296	0.0278	rs4581454	0.00918833	L3	EUR
chr11:132514702:A:G	chr11:132702875:A:G	0.1165	-0.011602	0.0278	rs4534596	0.00805604	L3	EUR
chr11:132514705:A:G	chr11:132702875:A:G	0.1165	-0.011701	0.0278	rs4341545	0.00805903	L3	EUR
chr11:132514734:T:G	chr11:132702875:A:G	0.1165	-0.011504	0.0278	rs4310627	0.00790691	L3	EUR
chr11:132515145:C:T	chr11:132702875:A:G	0.1165	-0.012502	0.0279	rs1939971	0.00430037	L3	EUR
chr11:132515155:T:C	chr11:132702875:A:G	0.1165	-0.012403	0.0279	rs1939970	0.00426126	L3	EUR
chr11:132515181:T:C	chr11:132702875:A:G	0.1165	-0.012502	0.0279	rs1939969	0.00429747	L3	EUR
chr11:132515301:A:G	chr11:132702875:A:G	0.1165	-0.012995	0.0279	rs1939968	0.00726988	L3	EUR
chr11:132515411:G:A	chr11:132702875:A:G	0.1165	-0.012896	0.0279	rs12361330	0.0070691	L3	EUR
chr11:132515465:C:T	chr11:132702875:A:G	0.1165	-0.013696	0.0279	rs12361323	0.00636449	L3	EUR
chr11:132515544:A:G	chr11:132702875:A:G	0.165	0.017604	0.0243	rs7124348	0.00365247	L3	EUR
chr11:132688442:G:A	chr11:132702999:T:C	0.4505	-0.070598	0.0176	rs1939498	0.0744039	L1	EAS_EUR
chr11:132692599:G:A	chr11:132702999:T:C	0.444	-0.075497	0.0176	rs3018396	0.179492	L1	EAS_EUR
chr11:132693561:T:G	chr11:132702999:T:C	0.455	-0.071502	0.0175	rs9971380	0.0245233	L1	EAS_EUR
chr11:132694773:A:G	chr11:132702999:T:C	0.453	-0.0703	0.0175	rs3019860	0.0415113	L1	EAS_EUR
chr11:132696192:T:C	chr11:132702999:T:C	0.453	-0.069498	0.0174	rs3016389	0.0332767	L1	EAS_EUR
chr11:132696274:A:G	chr11:132702999:T:C	0.4545	-0.070896	0.0174	rs3016388	0.0145826	L1	EAS_EUR
chr11:132696706:A:G	chr11:132702999:T:C	0.455	-0.070999	0.0174	rs3016506	0.0141951	L1	EAS_EUR
chr11:132697077:A:C	chr11:132702999:T:C	0.4545	-0.071604	0.0174	rs1940150	0.0162412	L1	EAS_EUR
chr11:132697431:T:C	chr11:132702999:T:C	0.4545	-0.071399	0.0174	rs1940149	0.015951	L1	EAS_EUR
chr11:132697592:T:C	chr11:132702999:T:C	0.454	-0.070803	0.0174	rs2917565	0.0433041	L1	EAS_EUR
chr11:132698067:T:C	chr11:132702999:T:C	0.455	-0.070803	0.0174	rs2917566	0.0144829	L1	EAS_EUR
chr11:132698170:A:G	chr11:132702999:T:C	0.4545	-0.070999	0.0174	rs3016387	0.0130417	L1	EAS_EUR
chr11:132698231:C:T	chr11:132702999:T:C	0.452	-0.072702	0.0175	rs1940148	0.0173655	L1	EAS_EUR
chr11:132698359:T:C	chr11:132702999:T:C	0.4545	-0.070999	0.0174	rs2917568	0.0111735	L1	EAS_EUR
chr11:132698709:A:G	chr11:132702999:T:C	0.454	-0.070701	0.0174	rs3016507	0.043625	L1	EAS_EUR
chr11:132699866:T:G	chr11:132702999:T:C	0.455	-0.071902	0.0174	rs2917570	0.0179428	L1	EAS_EUR
chr11:132702387:G:A	chr11:132702999:T:C	0.4185	-0.066798	0.0176	rs3016386	0.0159037	L1	EAS_EUR
chr11:132702875:A:G	chr11:132702999:T:C	0.444	-0.078099	0.0175	rs1939515	0.104696	L1	EAS_EUR
chr11:132702999:T:C	chr11:132702999:T:C	0.443	-0.078303	0.0174	rs1939514	0.188413	L1	EAS_EUR
chr11:132703495:C:T	chr11:132702999:T:C	0.4395	-0.0761	0.0174	rs3016384	0.0674736	L1	EAS_EUR
chr11:132519410:A:G	chr11:132702999:T:C	0.1825	-0.027596	0.0225	rs657974	0.00951351	L2	EUR
chr11:132519733:G:A	chr11:132702999:T:C	0.3685	0.012002	0.0179	rs1940400	0.035074	L2	EUR
chr11:132520056:G:A	chr11:132702999:T:C	0.1815	-0.027401	0.0225	rs644487	0.00458815	L2	EUR
chr11:132520215:C:T	chr11:132702999:T:C	0.33	0.012204	0.0183	rs7944266	0.00985016	L2	EUR
chr11:132520341:T:C	chr11:132702999:T:C	0.1825	-0.028101	0.0225	rs654125	0.00584297	L2	EUR
chr11:132520659:T:C	chr11:132702999:T:C	0.33	0.012204	0.0183	rs10894572	0.00979934	L2	EUR
chr11:132521327:T:G	chr11:132702999:T:C	0.1815	-0.027099	0.0225	rs639254	0.00764244	L2	EUR
chr11:132521525:C:T	chr11:132702999:T:C	0.1815	-0.026798	0.0225	rs657147	0.00759635	L2	EUR
chr11:132521762:A:G	chr11:132702999:T:C	0.1815	-0.0267	0.0225	rs563954	0.00722661	L2	EUR
chr11:132522645:C:T	chr11:132702999:T:C	0.1805	-0.024605	0.0226	rs2508975	0.00752789	L2	EUR
chr11:132522825:G:T	chr11:132702999:T:C	0.1805	-0.025804	0.0226	rs670389	0.00764568	L2	EUR
chr11:132524230:T:C	chr11:132702999:T:C	0.1835	-0.023199	0.0224	rs2509229	0.0041899	L2	EUR
chr11:132524371:A:C	chr11:132702999:T:C	0.1825	-0.023502	0.0225	rs2508974	0.00476785	L2	EUR
chr11:132524860:A:G	chr11:132702999:T:C	0.1825	-0.023101	0.0225	rs2512703	0.00454842	L2	EUR
chr11:132525954:A:G	chr11:132702999:T:C	0.1835	-0.024497	0.0224	rs2508973	0.00884391	L2	EUR
chr11:132526088:G:A	chr11:132702999:T:C	0.1835	-0.024302	0.0224	rs2509230	0.00909378	L2	EUR
chr11:132526929:C:T	chr11:132702999:T:C	0.3305	0.010798	0.0181	rs4936169	0.00271262	L2	EUR
chr11:132527297:C:A	chr11:132702999:T:C	0.182	-0.023502	0.0225	rs2509228	0.00849445	L2	EUR
chr11:132527322:G:T	chr11:132702999:T:C	0.1825	-0.025697	0.0225	rs1940402	0.0115146	L2	EUR
chr11:132528160:C:T	chr11:132702999:T:C	0.3305	0.011101	0.0181	rs2212487	0.00269961	L2	EUR
chr11:132528238:A:G	chr11:132702999:T:C	0.183	-0.023003	0.0225	rs2512705	0.00531304	L2	EUR
chr11:132528339:C:A	chr11:132702999:T:C	0.3695	0.011	0.0177	rs10894573	0.0190404	L2	EUR
chr11:132529825:G:A	chr11:132702999:T:C	0.04	-0.021497	0.0518	rs2512707	0.00523895	L2	EUR
chr11:132530185:A:G	chr11:132702999:T:C	0.331	0.008899	0.0181	rs10894574	0.0030307	L2	EUR
chr11:132530789:T:C	chr11:132702999:T:C	0.184	-0.023502	0.0225	rs2508970	0.00733729	L2	EUR
chr11:132531442:T:G	chr11:132702999:T:C	0.183	-0.023404	0.0225	rs2512710	0.00794802	L2	EUR
chr11:132531850:G:A	chr11:132702999:T:C	0.3305	0.006904	0.0181	rs10894575	0.00291973	L2	EUR
chr11:132531998:T:C	chr11:132702999:T:C	0.182	0.023299	0.0226	rs6421611	0.0106114	L2	EUR
chr11:132532256:T:C	chr11:132702999:T:C	0.182	0.023197	0.0226	rs4564348	0.0105458	L2	EUR
chr11:132533463:G:T	chr11:132702999:T:C	0.1845	0.024098	0.0225	rs7126067	0.00645308	L2	EUR
chr11:132536074:G:A	chr11:132702999:T:C	0.1835	0.024303	0.0226	rs7107939	0.00964478	L2	EUR
chr11:132537092:A:G	chr11:132702999:T:C	0.183	0.024897	0.0226	rs7119651	0.00803357	L2	EUR
chr11:132544691:A:G	chr11:132702999:T:C	0.1895	0.0277	0.0225	rs7941822	0.0118159	L2	EUR
chr11:132506454:C:T	chr11:132702999:T:C	0.164	0.018704	0.0238	rs1940404	0.000744332	L3	EUR
chr11:132506533:C:T	chr11:132702999:T:C	0.1145	-0.012699	0.0274	rs1940405	0.0010331	L3	EUR
chr11:132506925:T:G	chr11:132702999:T:C	0.1145	-0.012502	0.0275	rs7105328	0.00102451	L3	EUR
chr11:132507148:A:C	chr11:132702999:T:C	0.164	0.018897	0.0238	rs7119781	0.000709721	L3	EUR
chr11:132507166:C:T	chr11:132702999:T:C	0.164	0.018796	0.0238	rs7119976	0.000733617	L3	EUR
chr11:132509266:A:G	chr11:132702999:T:C	0.1145	-0.0118	0.0275	rs28807814	0.00115318	L3	EUR
chr11:132509578:C:T	chr11:132702999:T:C	0.1145	-0.011899	0.0276	rs28878005	0.00103782	L3	EUR
chr11:132509751:T:C	chr11:132702999:T:C	0.1145	-0.0118	0.0276	rs2096822	0.00101979	L3	EUR
chr11:132509841:G:A	chr11:132702999:T:C	0.1145	-0.0118	0.0276	rs2096794	0.00102397	L3	EUR
chr11:132509984:T:C	chr11:132702999:T:C	0.1145	-0.011701	0.0276	rs2096792	0.00103222	L3	EUR
chr11:132510085:A:G	chr11:132702999:T:C	0.1145	-0.011701	0.0276	rs10894568	0.00101717	L3	EUR
chr11:132510311:A:G	chr11:132702999:T:C	0.1145	-0.011602	0.0276	rs11223097	0.00101118	L3	EUR
chr11:132511185:A:G	chr11:132702999:T:C	0.1165	-0.009297	0.0276	rs7106636	0.00847302	L3	EUR
chr11:132511238:C:T	chr11:132702999:T:C	0.1165	-0.009297	0.0276	rs7106749	0.0083172	L3	EUR
chr11:132511291:G:T	chr11:132702999:T:C	0.1165	-0.009198	0.0276	rs7107060	0.00987911	L3	EUR
chr11:132511604:T:C	chr11:132702999:T:C	0.1165	-0.009198	0.0276	rs2155539	0.00896152	L3	EUR
chr11:132511627:G:A	chr11:132702999:T:C	0.1165	-0.009198	0.0276	rs2155540	0.0088844	L3	EUR
chr11:132511822:C:T	chr11:132702999:T:C	0.128	-0.016601	0.0272	rs34217024	0.00869068	L3	EUR
chr11:132511936:A:G	chr11:132702999:T:C	0.1165	-0.009098	0.0276	rs7480330	0.00843403	L3	EUR
chr11:132511976:G:A	chr11:132702999:T:C	0.1165	-0.009098	0.0276	rs10894569	0.00930643	L3	EUR
chr11:132511982:A:G	chr11:132702999:T:C	0.1165	-0.009098	0.0276	rs10894570	0.00927317	L3	EUR
chr11:132512038:A:G	chr11:132702999:T:C	0.1165	-0.008999	0.0276	rs10894571	0.00842981	L3	EUR
chr11:132512138:A:G	chr11:132702999:T:C	0.1165	-0.009098	0.0276	rs11223099	0.00839828	L3	EUR
chr11:132512224:A:G	chr11:132702999:T:C	0.1165	-0.009703	0.0276	rs77313844	0.00847497	L3	EUR
chr11:132512277:T:C	chr11:132702999:T:C	0.1165	-0.010099	0.0276	rs61908193	0.0091216	L3	EUR
chr11:132512288:A:G	chr11:132702999:T:C	0.1165	-0.01	0.0277	rs76629830	0.00911318	L3	EUR
chr11:132512311:T:C	chr11:132702999:T:C	0.1165	-0.009703	0.0277	rs77353371	0.00842284	L3	EUR
chr11:132512377:T:C	chr11:132702999:T:C	0.1165	-0.009703	0.0277	rs78052397	0.00854253	L3	EUR
chr11:132512590:T:C	chr11:132702999:T:C	0.1165	-0.009901	0.0277	rs78876506	0.00841334	L3	EUR
chr11:132513517:T:C	chr11:132702999:T:C	0.115	-0.0126	0.0278	rs4937706	0.00101974	L3	EUR
chr11:132513611:C:T	chr11:132702999:T:C	0.1145	-0.011701	0.0278	rs4435011	0.00105226	L3	EUR
chr11:132513947:A:C	chr11:132702999:T:C	0.115	-0.012502	0.0278	rs4415771	0.00105545	L3	EUR
chr11:132513956:A:C	chr11:132702999:T:C	0.115	-0.012502	0.0278	rs4531481	0.00103335	L3	EUR
chr11:132514600:A:G	chr11:132702999:T:C	0.1165	-0.011504	0.0278	rs4534595	0.00803558	L3	EUR
chr11:132514606:T:C	chr11:132702999:T:C	0.1665	0.020897	0.0242	rs4381381	0.00446496	L3	EUR
chr11:132514631:G:T	chr11:132702999:T:C	0.1165	-0.011296	0.0278	rs4581454	0.00918804	L3	EUR
chr11:132514702:A:G	chr11:132702999:T:C	0.1165	-0.011602	0.0278	rs4534596	0.00805585	L3	EUR
chr11:132514705:A:G	chr11:132702999:T:C	0.1165	-0.011701	0.0278	rs4341545	0.00805885	L3	EUR
chr11:132514734:T:G	chr11:132702999:T:C	0.1165	-0.011504	0.0278	rs4310627	0.00790673	L3	EUR
chr11:132515145:C:T	chr11:132702999:T:C	0.1165	-0.012502	0.0279	rs1939971	0.00430016	L3	EUR
chr11:132515155:T:C	chr11:132702999:T:C	0.1165	-0.012403	0.0279	rs1939970	0.00426106	L3	EUR
chr11:132515181:T:C	chr11:132702999:T:C	0.1165	-0.012502	0.0279	rs1939969	0.00429726	L3	EUR
chr11:132515301:A:G	chr11:132702999:T:C	0.1165	-0.012995	0.0279	rs1939968	0.00726976	L3	EUR
chr11:132515411:G:A	chr11:132702999:T:C	0.1165	-0.012896	0.0279	rs12361330	0.00706896	L3	EUR
chr11:132515465:C:T	chr11:132702999:T:C	0.1165	-0.013696	0.0279	rs12361323	0.00636402	L3	EUR
chr11:132515544:A:G	chr11:132702999:T:C	0.165	0.017604	0.0243	rs7124348	0.0036522	L3	EUR
chr11:133952238:G:A	chr11:133964209:T:C	0.048	-0.078201	0.0447	rs73034295	0.00929568	L1	EAS_EUR
chr11:133971887:C:T	chr11:133964209:T:C	0.045	-0.075896	0.046	rs73036086	0.00215718	L1	EAS_EUR
chr11:133972466:G:A	chr11:133964209:T:C	0.045	-0.078497	0.0462	rs73036087	0.00229363	L1	EAS_EUR
chr11:133972812:G:A	chr11:133964209:T:C	0.0445	-0.079301	0.0463	rs11223655	0.00430173	L1	EAS_EUR
chr11:133973321:G:A	chr11:133964209:T:C	0.0445	-0.081202	0.0465	rs11223658	0.0032789	L1	EAS_EUR
chr11:133974813:G:A	chr11:133964209:T:C	0.0445	-0.087296	0.0471	rs11223659	0.00392059	L1	EAS_EUR
chr11:133981517:G:T	chr11:133964209:T:C	0.0435	-0.097299	0.0486	rs11223661	0.0126944	L1	EAS_EUR
chr11:133982789:A:G	chr11:133964209:T:C	0.047	-0.1049	0.0481	rs4936215	0.60989	L1	EAS_EUR
chr11:133983113:C:T	chr11:133964209:T:C	0.0475	-0.096001	0.0477	rs4936216	0.0857969	L1	EAS_EUR
chr11:134067129:C:T	chr11:133964209:T:C	0.393	0.005103	0.0177	rs1107368	0.000707459	L2	EUR
chr11:134071151:C:T	chr11:133964209:T:C	0.3985	0.002704	0.0173	rs641501	0.000771099	L2	EUR
chr11:134071209:T:G	chr11:133964209:T:C	0.3985	0.003195	0.0173	rs583109	0.00102437	L2	EUR
chr11:134071516:G:A	chr11:133964209:T:C	0.3985	0.002603	0.0173	rs595102	0.000775801	L2	EUR
chr11:134072905:C:T	chr11:133964209:T:C	0.3985	0.002503	0.0173	rs670123	0.000770786	L2	EUR
chr11:134075396:C:A	chr11:133964209:T:C	0.3985	0.002503	0.0173	rs682833	0.00206575	L2	EUR
chr11:134075527:C:T	chr11:133964209:T:C	0.3985	0.002503	0.0173	rs670332	0.00140595	L2	EUR
chr11:134076375:G:A	chr11:133964209:T:C	0.3985	0.002603	0.0173	rs603009	0.00135739	L2	EUR
chr11:134077610:C:T	chr11:133964209:T:C	0.3985	0.002503	0.0173	rs10750554	0.0013468	L2	EUR
chr11:134077639:G:A	chr11:133964209:T:C	0.3985	0.002503	0.0173	rs7358423	0.00134251	L2	EUR
chr11:134078931:T:C	chr11:133964209:T:C	0.3985	0.002503	0.0173	rs657838	0.00200335	L2	EUR
chr11:134079086:C:T	chr11:133964209:T:C	0.3985	0.002704	0.0173	rs671800	0.00222515	L2	EUR
chr11:134079670:C:T	chr11:133964209:T:C	0.3985	0.002704	0.0173	rs644247	0.00201901	L2	EUR
chr11:134080929:G:A	chr11:133964209:T:C	0.3985	0.002603	0.0173	rs642831	0.0022941	L2	EUR
chr11:134081908:T:G	chr11:133964209:T:C	0.3985	0.002503	0.0173	rs470514	0.00178071	L2	EUR
chr11:134082855:G:A	chr11:133964209:T:C	0.3985	0.002503	0.0173	rs470956	0.00178511	L2	EUR
chr11:134086693:T:C	chr11:133964209:T:C	0.3985	0.003105	0.0173	rs659196	0.00200289	L2	EUR
chr11:134087066:G:A	chr11:133964209:T:C	0.3985	0.002403	0.0173	rs470880	0.00197415	L2	EUR
chr11:134087594:C:T	chr11:133964209:T:C	0.3995	0.002403	0.0173	rs470481	0.00228441	L2	EUR
chr11:134087835:T:G	chr11:133964209:T:C	0.3985	0.002704	0.0173	rs470531	0.00189911	L2	EUR
chr11:134088347:G:A	chr11:133964209:T:C	0.3985	0.002704	0.0173	rs592902	0.00199155	L2	EUR
chr11:134088716:G:T	chr11:133964209:T:C	0.399	0.002804	0.0173	rs471007	0.00230879	L2	EUR
chr11:134089463:T:C	chr11:133964209:T:C	0.3995	0.002704	0.0173	rs1259687	0.00324493	L2	EUR
chr11:134090471:A:G	chr11:133964209:T:C	0.399	0.002603	0.0173	rs470855	0.00186202	L2	EUR
chr11:134091355:T:C	chr11:133964209:T:C	0.3995	0.002704	0.0173	rs626322	0.00212077	L2	EUR
chr11:134091903:G:A	chr11:133964209:T:C	0.3985	0.002503	0.0173	rs2510345	0.00188962	L2	EUR
chr11:134092051:C:T	chr11:133964209:T:C	0.3995	0.002503	0.0173	rs1784500	0.00212836	L2	EUR
chr11:134096247:C:T	chr11:133964209:T:C	0.3985	0.002303	0.0173	rs470836	0.00188605	L2	EUR
chr11:134097483:A:G	chr11:133964209:T:C	0.3985	0.002202	0.0173	rs470982	0.00189551	L2	EUR
chr11:134099207:T:G	chr11:133964209:T:C	0.4225	-0.003205	0.0175	rs470434	0.00194538	L2	EUR
chr11:134099642:A:G	chr11:133964209:T:C	0.3995	0.002303	0.0173	rs470372	0.00212385	L2	EUR
chr11:134099675:T:C	chr11:133964209:T:C	0.3985	0.002202	0.0173	rs470474	0.00187226	L2	EUR
chr11:134100320:T:C	chr11:133964209:T:C	0.3995	0.002303	0.0173	rs470536	0.00214795	L2	EUR
chr11:134100863:A:G	chr11:133964209:T:C	0.3985	0.002202	0.0173	rs470944	0.00181835	L2	EUR
chr11:134101832:T:C	chr11:133964209:T:C	0.3995	0.002102	0.0173	rs470694	0.00212218	L2	EUR
chr11:134102264:G:T	chr11:133964209:T:C	0.3985	0.002102	0.0173	rs470456	0.00184537	L2	EUR
chr11:134102441:C:A	chr11:133964209:T:C	0.3985	0.002102	0.0173	rs470451	0.00191705	L2	EUR
chr11:134107938:A:G	chr11:133964209:T:C	0.3985	0.002202	0.0173	rs470565	0.00221801	L2	EUR
chr11:134108501:C:T	chr11:133964209:T:C	0.3985	0.002102	0.0173	rs470960	0.00192615	L2	EUR
chr11:134108559:C:T	chr11:133964209:T:C	0.3985	0.002102	0.0173	rs470961	0.00188258	L2	EUR
chr11:134111510:G:A	chr11:133964209:T:C	0.3975	0.001902	0.0173	rs639165	0.00179575	L2	EUR
chr11:134111740:G:A	chr11:133964209:T:C	0.3975	0.001902	0.0173	rs626717	0.00179481	L2	EUR
chr11:134112925:A:C	chr11:133964209:T:C	0.3985	0.002202	0.0173	rs658544	0.00185193	L2	EUR
chr11:134113093:C:T	chr11:133964209:T:C	0.3985	0.002202	0.0173	rs621953	0.00196788	L2	EUR
chr11:134114233:T:C	chr11:133964209:T:C	0.3985	0.002202	0.0173	rs658450	0.00194294	L2	EUR
chr11:134115603:T:C	chr11:133964209:T:C	0.3985	0.002303	0.0173	rs470966	0.00188797	L2	EUR
chr11:134115890:A:G	chr11:133964209:T:C	0.2325	0.020805	0.0214	rs470957	0.000509169	L2	EUR
chr11:134117072:C:A	chr11:133964209:T:C	0.3985	0.002403	0.0173	rs610684	0.00189633	L2	EUR
chr11:134117699:G:A	chr11:133964209:T:C	0.3985	0.002403	0.0173	rs623823	0.00186517	L2	EUR
chr11:134118884:G:A	chr11:133964209:T:C	0.3985	0.002503	0.0173	rs625740	0.00220102	L2	EUR
chr11:134119117:A:G	chr11:133964209:T:C	0.3985	0.002503	0.0173	rs624504	0.0018816	L2	EUR
chr11:134121261:G:A	chr11:133964209:T:C	0.3985	0.002403	0.0173	rs470547	0.00200063	L2	EUR
chr11:134121410:G:A	chr11:133964209:T:C	0.3985	0.002603	0.0173	rs470500	0.00191756	L2	EUR
chr11:134123361:A:G	chr11:133964209:T:C	0.3985	0.002403	0.0173	rs470846	0.0022125	L2	EUR
chr11:134128003:A:G	chr11:133964209:T:C	0.3985	0.002303	0.0173	rs470713	0.0022705	L2	EUR
chr11:134128458:T:C	chr11:133964209:T:C	0.3975	0.002603	0.0173	rs470407	0.00233261	L2	EUR
chr11:134128832:G:A	chr11:133964209:T:C	0.3975	0.002704	0.0173	rs625641	0.00196382	L2	EUR
chr11:134130619:T:C	chr11:133964209:T:C	0.3975	0.002704	0.0173	rs470570	0.00199673	L2	EUR
chr11:134132585:T:C	chr11:133964209:T:C	0.3975	0.002603	0.0173	rs470452	0.00206987	L2	EUR
chr11:134132735:A:G	chr11:133964209:T:C	0.3985	0.002303	0.0173	rs470564	0.0023718	L2	EUR
chr11:134134667:T:G	chr11:133964209:T:C	0.398	0.002503	0.0173	rs470680	0.00262908	L2	EUR
chr11:134135600:T:C	chr11:133964209:T:C	0.3975	0.002704	0.0173	rs470587	0.00203166	L2	EUR
chr11:134137213:A:G	chr11:133964209:T:C	0.3975	0.002904	0.0173	rs1783814	0.0018422	L2	EUR
chr11:134138783:C:T	chr11:133964209:T:C	0.3975	0.003496	0.0173	rs470936	0.00182472	L2	EUR
chr11:134139014:T:C	chr11:133964209:T:C	0.3975	0.003195	0.0173	rs470459	0.0019444	L2	EUR
chr11:134139216:T:G	chr11:133964209:T:C	0.398	0.002904	0.0173	rs470600	0.00214936	L2	EUR
chr11:134139407:G:A	chr11:133964209:T:C	0.3975	0.003105	0.0173	rs470608	0.00183826	L2	EUR
chr11:134140827:A:G	chr11:133964209:T:C	0.3985	0.003295	0.0173	rs646998	0.00212191	L2	EUR
chr11:134142018:C:T	chr11:133964209:T:C	0.398	0.003496	0.0173	rs470809	0.00206076	L2	EUR
chr11:134148761:T:C	chr11:133964209:T:C	0.415	0.030604	0.0176	rs610382	0.00907645	L2	EUR
chr11:134151964:G:A	chr11:133964209:T:C	0.2375	0.0229	0.0207	rs655627	0.010135	L2	EUR
chr11:134152192:G:T	chr11:133964209:T:C	0.481	0.017197	0.0174	rs6590735	0.00143156	L2	EUR
chr11:134155673:G:A	chr11:133964209:T:C	0.3925	0.002303	0.0175	rs622260	0.00315825	L2	EUR
chr11:134157322:A:G	chr11:133964209:T:C	0.3945	0.002102	0.0175	rs1143814	0.00408516	L2	EUR
chr11:134160873:T:C	chr11:133964209:T:C	0.3995	0.002804	0.0173	rs589670	0.003752	L2	EUR
chr11:134162646:A:G	chr11:133964209:T:C	0.399	0.003105	0.0173	rs625815	0.00400554	L2	EUR
chr11:134164104:A:G	chr11:133964209:T:C	0.399	0.003295	0.0173	rs621516	0.0044984	L2	EUR
chr11:134164323:G:T	chr11:133964209:T:C	0.399	0.003496	0.0173	rs632858	0.00452161	L2	EUR
chr11:134164353:C:T	chr11:133964209:T:C	0.3985	0.003697	0.0173	rs632886	0.00429509	L2	EUR
chr11:134164410:T:C	chr11:133964209:T:C	0.399	0.003396	0.0173	rs632951	0.00393649	L2	EUR
chr11:134171989:C:T	chr11:133964209:T:C	0.398	0.005103	0.0173	rs10736610	0.0042369	L2	EUR
chr11:134171994:A:G	chr11:133964209:T:C	0.398	0.005204	0.0173	rs10736611	0.00500552	L2	EUR
chr11:134172585:A:G	chr11:133964209:T:C	0.398	0.005204	0.0173	rs2186759	0.00491243	L2	EUR
chr11:134173191:G:A	chr11:133964209:T:C	0.3975	0.005304	0.0173	rs10750556	0.00417463	L2	EUR
chr11:134173296:G:A	chr11:133964209:T:C	0.3975	0.005304	0.0173	rs10736612	0.00268846	L2	EUR
chr11:134174248:T:C	chr11:133964209:T:C	0.3975	0.005495	0.0173	rs10791347	0.00282637	L2	EUR
chr11:134174609:A:G	chr11:133964209:T:C	0.3975	0.005596	0.0173	rs7126232	0.00479081	L2	EUR
chr11:134177348:T:C	chr11:133964209:T:C	0.398	0.005002	0.0173	rs2276265	0.00421652	L2	EUR
chr11:134177781:G:A	chr11:133964209:T:C	0.398	0.004902	0.0173	rs11223722	0.00382571	L2	EUR
chr11:134178248:G:T	chr11:133964209:T:C	0.398	0.004802	0.0173	rs10894782	0.00389912	L2	EUR
chr11:134191704:A:G	chr11:133964209:T:C	0.401	0.005696	0.0173	rs10894784	0.00315088	L2	EUR
chr11:134196208:A:G	chr11:133964209:T:C	0.399	0.005002	0.0173	rs11223724	0.00181754	L2	EUR
chr11:134196857:T:C	chr11:133964209:T:C	0.399	0.005002	0.0173	rs11820053	0.0030709	L2	EUR
chr11:134202119:C:T	chr11:133964209:T:C	0.398	0.004701	0.0174	rs10750557	0.00333704	L2	EUR
chr11:134207046:G:T	chr11:133964209:T:C	0.396	0.004601	0.0174	rs10894785	0.00183868	L2	EUR
chr11:134211513:C:A	chr11:133964209:T:C	0.3965	0.004299	0.0174	rs10894787	0.00272081	L2	EUR
chr11:133952238:G:A	chr11:133982789:A:G	0.048	-0.078201	0.0447	rs73034295	0.00969359	L1	EAS_EUR
chr11:133971684:C:T	chr11:133982789:A:G	0.045	-0.074597	0.0459	rs11223654	0.00210174	L1	EAS_EUR
chr11:133971887:C:T	chr11:133982789:A:G	0.045	-0.075896	0.046	rs73036086	0.00217357	L1	EAS_EUR
chr11:133972466:G:A	chr11:133982789:A:G	0.045	-0.078497	0.0462	rs73036087	0.00230956	L1	EAS_EUR
chr11:133972812:G:A	chr11:133982789:A:G	0.0445	-0.079301	0.0463	rs11223655	0.00432737	L1	EAS_EUR
chr11:133973321:G:A	chr11:133982789:A:G	0.0445	-0.081202	0.0465	rs11223658	0.00329843	L1	EAS_EUR
chr11:133974813:G:A	chr11:133982789:A:G	0.0445	-0.087296	0.0471	rs11223659	0.00393817	L1	EAS_EUR
chr11:133981517:G:T	chr11:133982789:A:G	0.0435	-0.097299	0.0486	rs11223661	0.0126543	L1	EAS_EUR
chr11:133982789:A:G	chr11:133982789:A:G	0.047	-0.1049	0.0481	rs4936215	0.603723	L1	EAS_EUR
chr11:133983113:C:T	chr11:133982789:A:G	0.0475	-0.096001	0.0477	rs4936216	0.0855604	L1	EAS_EUR
chr11:133952238:G:A	chr11:133983113:C:T	0.048	-0.078201	0.0447	rs73034295	0.00971935	L1	EAS_EUR
chr11:133971684:C:T	chr11:133983113:C:T	0.045	-0.074597	0.0459	rs11223654	0.00210186	L1	EAS_EUR
chr11:133971887:C:T	chr11:133983113:C:T	0.045	-0.075896	0.046	rs73036086	0.00217359	L1	EAS_EUR
chr11:133972466:G:A	chr11:133983113:C:T	0.045	-0.078497	0.0462	rs73036087	0.00230946	L1	EAS_EUR
chr11:133972812:G:A	chr11:133983113:C:T	0.0445	-0.079301	0.0463	rs11223655	0.00432691	L1	EAS_EUR
chr11:133973321:G:A	chr11:133983113:C:T	0.0445	-0.081202	0.0465	rs11223658	0.00329804	L1	EAS_EUR
chr11:133974813:G:A	chr11:133983113:C:T	0.0445	-0.087296	0.0471	rs11223659	0.00393725	L1	EAS_EUR
chr11:133981517:G:T	chr11:133983113:C:T	0.0435	-0.097299	0.0486	rs11223661	0.0126464	L1	EAS_EUR
chr11:133982789:A:G	chr11:133983113:C:T	0.047	-0.1049	0.0481	rs4936215	0.603315	L1	EAS_EUR
chr11:133983113:C:T	chr11:133983113:C:T	0.0475	-0.096001	0.0477	rs4936216	0.0855009	L1	EAS_EUR
chr11:134377006:C:T	chr11:134377006:C:T	0.1125	-0.057504	0.0298	rs7112912	0.674274	L1	EAS_EUR
chr11:134426490:C:T	chr11:134377006:C:T	0.2755	-0.009098	0.02	rs893949	0.0263417	L4	EUR
chr11:134426747:A:G	chr11:134377006:C:T	0.2795	-0.008405	0.0198	rs733856	0.0130234	L4	EUR
chr11:134427216:A:G	chr11:134377006:C:T	0.28	-0.011998	0.0199	rs4937884	0.0117437	L4	EUR
chr11:134427451:A:G	chr11:134377006:C:T	0.414	0.028595	0.0182	rs10750561	0.239803	L4	EUR
chr11:134377006:C:T	chr11:134426490:C:T	0.1125	-0.057504	0.0298	rs7112912	0.650718	L1	EAS_EUR
chr11:134631991:T:C	chr11:134426490:C:T	0.1925	0.057502	0.0228	rs3019640	0.0310034	L2	EAS_EUR
chr11:134634166:T:G	chr11:134426490:C:T	0.1905	0.059495	0.0227	rs4343039	0.0334861	L2	EAS_EUR
chr11:134634345:C:T	chr11:134426490:C:T	0.19	0.058604	0.0226	rs4466855	0.0148376	L2	EAS_EUR
chr11:134634384:A:G	chr11:134426490:C:T	0.1905	0.060504	0.0227	rs4545574	0.0292	L2	EAS_EUR
chr11:134634690:T:C	chr11:134426490:C:T	0.1905	0.059198	0.0227	rs3017967	0.0285685	L2	EAS_EUR
chr11:134634720:G:A	chr11:134426490:C:T	0.1905	0.059198	0.0227	rs2187466	0.0302196	L2	EAS_EUR
chr11:134634925:A:C	chr11:134426490:C:T	0.191	0.062397	0.0226	rs3017966	0.0162411	L2	EAS_EUR
chr11:134634965:G:A	chr11:134426490:C:T	0.192	0.063504	0.0226	rs3019645	0.0351687	L2	EAS_EUR
chr11:134636158:T:C	chr11:134426490:C:T	0.191	0.0644	0.0226	rs3019649	0.0382134	L2	EAS_EUR
chr11:134637061:C:A	chr11:134426490:C:T	0.1555	0.068097	0.0249	rs3017965	0.0269503	L2	EAS_EUR
chr11:134637588:A:G	chr11:134426490:C:T	0.194	0.059304	0.0225	rs949112	0.0408329	L2	EAS_EUR
chr11:134637729:C:T	chr11:134426490:C:T	0.194	0.059601	0.0225	rs3019651	0.0375161	L2	EAS_EUR
chr11:134639072:T:C	chr11:134426490:C:T	0.195	0.061301	0.0223	rs3019652	0.0274334	L2	EAS_EUR
chr11:134640415:T:C	chr11:134426490:C:T	0.196	0.061301	0.0223	rs3018015	0.0301574	L2	EAS_EUR
chr11:134640847:T:C	chr11:134426490:C:T	0.196	0.061801	0.0223	rs3019656	0.0194222	L2	EAS_EUR
chr11:134643554:G:A	chr11:134426490:C:T	0.197	0.062397	0.0222	rs3019659	0.0277029	L2	EAS_EUR
chr11:134649712:C:A	chr11:134426490:C:T	0.197	0.063803	0.0222	rs2226892	0.0519826	L2	EAS_EUR
chr11:134651157:T:C	chr11:134426490:C:T	0.197	0.064496	0.0222	rs3019663	0.0497444	L2	EAS_EUR
chr11:134654769:A:C	chr11:134426490:C:T	0.1975	0.064197	0.0222	rs3018003	0.0804469	L2	EAS_EUR
chr11:134657527:C:T	chr11:134426490:C:T	0.1975	0.064197	0.0222	rs11223928	0.134345	L2	EAS_EUR
chr11:134660397:G:A	chr11:134426490:C:T	0.1995	0.061301	0.0222	rs3017987	0.0225811	L2	EAS_EUR
chr11:134661373:A:C	chr11:134426490:C:T	0.199	0.061195	0.0222	rs999785	0.0155876	L2	EAS_EUR
chr11:134661742:A:C	chr11:134426490:C:T	0.1985	0.062301	0.0222	rs3017988	0.0269192	L2	EAS_EUR
chr11:134661756:T:C	chr11:134426490:C:T	0.199	0.061301	0.0222	rs3017989	0.0161063	L2	EAS_EUR
chr11:134662701:A:G	chr11:134426490:C:T	0.1975	0.062099	0.0223	rs1893868	0.0253834	L2	EAS_EUR
chr11:134177348:T:C	chr11:134426490:C:T	0.398	0.005002	0.0173	rs2276265	0.0376191	L3	EUR
chr11:134177781:G:A	chr11:134426490:C:T	0.398	0.004902	0.0173	rs11223722	0.0334073	L3	EUR
chr11:134178248:G:T	chr11:134426490:C:T	0.398	0.004802	0.0173	rs10894782	0.0290705	L3	EUR
chr11:134191704:A:G	chr11:134426490:C:T	0.401	0.005696	0.0173	rs10894784	0.0248751	L3	EUR
chr11:134196208:A:G	chr11:134426490:C:T	0.399	0.005002	0.0173	rs11223724	0.0127313	L3	EUR
chr11:134196857:T:C	chr11:134426490:C:T	0.399	0.005002	0.0173	rs11820053	0.0240197	L3	EUR
chr11:134202119:C:T	chr11:134426490:C:T	0.398	0.004701	0.0174	rs10750557	0.0265788	L3	EUR
chr11:134207046:G:T	chr11:134426490:C:T	0.396	0.004601	0.0174	rs10894785	0.0143748	L3	EUR
chr11:134211513:C:A	chr11:134426490:C:T	0.3965	0.004299	0.0174	rs10894787	0.0196768	L3	EUR
chr11:134215877:G:A	chr11:134426490:C:T	0.2345	0.023596	0.0203	rs1551184	0.00757449	L3	EUR
chr11:134225779:C:T	chr11:134426490:C:T	0.392	0.002804	0.0177	rs523621	0.00786143	L3	EUR
chr11:134232009:G:A	chr11:134426490:C:T	0.39	0.0044	0.0177	rs522134	0.00453248	L3	EUR
chr11:134426490:C:T	chr11:134426490:C:T	0.2755	-0.009098	0.02	rs893949	0.0172229	L4	EUR
chr11:134426747:A:G	chr11:134426490:C:T	0.2795	-0.008405	0.0198	rs733856	0.0123882	L4	EUR
chr11:134427216:A:G	chr11:134426490:C:T	0.28	-0.011998	0.0199	rs4937884	0.0110755	L4	EUR
chr11:134427451:A:G	chr11:134426490:C:T	0.414	0.028595	0.0182	rs10750561	0.28156	L4	EUR
chr11:134706322:G:A	chr11:134710697:A:T	0.232	0.080397	0.021	rs1939726	0.288631	L1	EAS_EUR
chr11:134715215:C:T	chr11:134710697:A:T	0.246	0.081405	0.0208	rs6590760	0.255038	L1	EAS_EUR
chr11:134716809:T:C	chr11:134710697:A:T	0.2455	0.082697	0.0209	rs10894859	0.142161	L1	EAS_EUR
chr11:134716814:A:G	chr11:134710697:A:T	0.2575	0.082502	0.0206	rs12277680	0.0514402	L1	EAS_EUR
chr11:134725104:C:T	chr11:134710697:A:T	0.2695	0.074896	0.0213	rs10894860	0.090086	L1	EAS_EUR
chr11:134725880:T:C	chr11:134710697:A:T	0.265	0.081102	0.0215	rs7951888	0.132201	L1	EAS_EUR
chr11:134706322:G:A	chr11:134725104:C:T	0.232	0.080397	0.021	rs1939726	0.286065	L1	EAS_EUR
chr11:134715215:C:T	chr11:134725104:C:T	0.246	0.081405	0.0208	rs6590760	0.255133	L1	EAS_EUR
chr11:134716809:T:C	chr11:134725104:C:T	0.2455	0.082697	0.0209	rs10894859	0.142815	L1	EAS_EUR
chr11:134716814:A:G	chr11:134725104:C:T	0.2575	0.082502	0.0206	rs12277680	0.0507868	L1	EAS_EUR
chr11:134725104:C:T	chr11:134725104:C:T	0.2695	0.074896	0.0213	rs10894860	0.0914274	L1	EAS_EUR
chr11:134725880:T:C	chr11:134725104:C:T	0.265	0.081102	0.0215	rs7951888	0.133739	L1	EAS_EUR
chr12:2220804:T:C	chr12:2220804:T:C	0.07	0.094399	0.0348	rs11062161	0.141878	L1	EAS_EUR
chr12:2221292:C:T	chr12:2220804:T:C	0.074	0.099202	0.034	rs10774034	0.315604	L1	EAS_EUR
chr12:2222938:A:G	chr12:2220804:T:C	0.0705	0.098904	0.0344	rs11062162	0.193844	L1	EAS_EUR
chr12:2224472:T:C	chr12:2220804:T:C	0.0705	0.098595	0.0344	rs1108073	0.229342	L1	EAS_EUR
chr12:2299028:A:G	chr12:2220804:T:C	0.056	-0.077702	0.0396	rs4298967	0.0182372	L1	EAS_EUR
chr12:2220804:T:C	chr12:2221292:C:T	0.07	0.094399	0.0348	rs11062161	0.141877	L1	EAS_EUR
chr12:2221292:C:T	chr12:2221292:C:T	0.074	0.099202	0.034	rs10774034	0.315604	L1	EAS_EUR
chr12:2222938:A:G	chr12:2221292:C:T	0.0705	0.098904	0.0344	rs11062162	0.193833	L1	EAS_EUR
chr12:2224472:T:C	chr12:2221292:C:T	0.0705	0.098595	0.0344	rs1108073	0.229331	L1	EAS_EUR
chr12:2299028:A:G	chr12:2221292:C:T	0.056	-0.077702	0.0396	rs4298967	0.0182477	L1	EAS_EUR
chr12:29763906:T:C	chr12:29763906:T:C	0.259	-0.0776	0.0198	rs436124	0.125664	L1	EAS_EUR
chr12:29764332:C:A	chr12:29763906:T:C	0.259	-0.0776	0.0198	rs679087	0.0729593	L1	EAS_EUR
chr12:29764708:A:C	chr12:29763906:T:C	0.259	-0.077702	0.0198	rs439639	0.072315	L1	EAS_EUR
chr12:29768510:G:A	chr12:29763906:T:C	0.26	-0.078303	0.0196	rs302317	0.102138	L1	EAS_EUR
chr12:29775455:C:A	chr12:29763906:T:C	0.2605	-0.079098	0.0194	rs302321	0.107649	L1	EAS_EUR
chr12:29780136:T:C	chr12:29763906:T:C	0.279	0.075295	0.0193	rs7312697	0.0429453	L1	EAS_EUR
chr12:29781653:C:T	chr12:29763906:T:C	0.2765	0.078297	0.0194	rs721617	0.0866203	L1	EAS_EUR
chr12:29783693:C:A	chr12:29763906:T:C	0.273	-0.087699	0.0195	rs654825	0.0455156	L1	EAS_EUR
chr12:29786513:C:T	chr12:29763906:T:C	0.299	-0.091001	0.0187	rs302341	0.0901401	L1	EAS_EUR
chr12:29786695:A:G	chr12:29763906:T:C	0.298	-0.091403	0.0187	rs302342	0.19871	L1	EAS_EUR
chr12:29787273:T:G	chr12:29763906:T:C	0.301	-0.089502	0.0187	rs302343	0.0305386	L1	EAS_EUR
chr12:39060828:T:C	chr12:39124491:C:T	0.223	-0.066901	0.0205	rs10783579	0.0128581	L1	EAS_EUR
chr12:39061687:C:T	chr12:39124491:C:T	0.223	-0.066696	0.0205	rs1349254	0.0124493	L1	EAS_EUR
chr12:39064749:C:T	chr12:39124491:C:T	0.223	-0.066499	0.0205	rs1868567	0.011679	L1	EAS_EUR
chr12:39072757:T:C	chr12:39124491:C:T	0.2225	-0.066303	0.0206	rs1562725	0.011604	L1	EAS_EUR
chr12:39072799:T:C	chr12:39124491:C:T	0.2225	-0.066303	0.0206	rs1562726	0.0120433	L1	EAS_EUR
chr12:39077572:A:G	chr12:39124491:C:T	0.223	-0.0656	0.0206	rs1868568	0.0127769	L1	EAS_EUR
chr12:39079291:T:C	chr12:39124491:C:T	0.223	-0.065198	0.0206	rs1349255	0.00987556	L1	EAS_EUR
chr12:39079766:A:G	chr12:39124491:C:T	0.224	-0.066303	0.0206	rs10783590	0.0111103	L1	EAS_EUR
chr12:39088838:T:C	chr12:39124491:C:T	0.2245	-0.064504	0.0207	rs4768553	0.00726703	L1	EAS_EUR
chr12:39088954:T:C	chr12:39124491:C:T	0.2245	-0.064401	0.0207	rs4768554	0.00675682	L1	EAS_EUR
chr12:39094027:T:C	chr12:39124491:C:T	0.2215	-0.064298	0.0207	rs7314762	0.0070486	L1	EAS_EUR
chr12:39095508:A:G	chr12:39124491:C:T	0.2215	-0.064101	0.0207	rs2167110	0.00647759	L1	EAS_EUR
chr12:39096264:A:G	chr12:39124491:C:T	0.2215	-0.063998	0.0207	rs10876499	0.00603029	L1	EAS_EUR
chr12:39118922:A:G	chr12:39124491:C:T	0.195	-0.0662	0.0214	rs718150	0.127433	L1	EAS_EUR
chr12:39123904:C:T	chr12:39124491:C:T	0.2765	-0.052602	0.0191	rs10783619	0.0083399	L1	EAS_EUR
chr12:39124491:C:T	chr12:39124491:C:T	0.1955	-0.065797	0.0215	rs1463209	0.404128	L1	EAS_EUR
chr12:39126849:T:C	chr12:39124491:C:T	0.1955	-0.065797	0.0215	rs7959675	0.213375	L1	EAS_EUR
chr12:39129105:C:A	chr12:39124491:C:T	0.2785	-0.050703	0.0191	rs10783624	0.00738319	L1	EAS_EUR
chr12:39133169:C:T	chr12:39124491:C:T	0.2765	-0.053598	0.0192	rs1449845	0.0123777	L1	EAS_EUR
chr12:39134190:A:G	chr12:39124491:C:T	0.277	-0.053503	0.0192	rs7966511	0.00713396	L1	EAS_EUR
chr12:39135263:A:G	chr12:39124491:C:T	0.277	-0.053702	0.0192	rs7970656	0.0068881	L1	EAS_EUR
chr12:39139682:T:C	chr12:39124491:C:T	0.277	-0.053797	0.0192	rs2218759	0.00676552	L1	EAS_EUR
chr12:53453689:G:A	chr12:53336380:G:A	0.3045	-0.018302	0.019	rs10783580	0.0494466	L1	EUR
chr12:53456212:G:A	chr12:53336380:G:A	0.3045	0.018602	0.019	rs1683152	0.0299787	L1	EUR
chr12:53458290:C:T	chr12:53336380:G:A	0.3095	-0.018095	0.0191	rs2046432	0.0899449	L1	EUR
chr12:53461970:A:G	chr12:53336380:G:A	0.304	-0.017997	0.019	rs11170560	0.0388154	L1	EUR
chr12:53462242:C:T	chr12:53336380:G:A	0.304	-0.017997	0.019	rs10876458	0.0393461	L1	EUR
chr12:53464398:T:C	chr12:53336380:G:A	0.304	0.0185	0.019	rs784566	0.0334238	L1	EUR
chr12:53471071:A:G	chr12:53336380:G:A	0.305	-0.017604	0.0189	rs11170562	0.0364735	L1	EUR
chr12:53473938:A:G	chr12:53336380:G:A	0.304	-0.017201	0.0189	rs10876460	0.0295744	L1	EUR
chr12:57094031:A:C	chr12:57289173:C:T	0.471	0.025102	0.0175	rs324017	0.404551	L1	EUR
chr12:71829523:C:T	chr12:71842789:C:T	0.036	0.007901	0.0493	rs61924138	0.00805379	L1	EUR
chr12:71829722:G:A	chr12:71842789:C:T	0.036	0.007004	0.0492	rs12310317	0.00717189	L1	EUR
chr12:71833509:G:A	chr12:71842789:C:T	0.033	0.034902	0.0518	rs11833056	0.00322406	L1	EUR
chr12:71834589:C:T	chr12:71842789:C:T	0.0325	0.040603	0.0522	rs61924139	0.00512117	L1	EUR
chr12:71836452:T:C	chr12:71842789:C:T	0.033	0.030604	0.0516	rs61924140	0.00408711	L1	EUR
chr12:71837533:A:C	chr12:71842789:C:T	0.0335	0.040301	0.0519	rs12301769	0.00937245	L1	EUR
chr12:71838406:A:C	chr12:71842789:C:T	0.0325	0.040895	0.052	rs11831622	0.00927208	L1	EUR
chr12:71842789:C:T	chr12:71842789:C:T	0.0325	0.0395	0.052	rs61924141	0.0101579	L1	EUR
chr12:71843084:A:G	chr12:71842789:C:T	0.0325	0.037401	0.052	rs11178960	0.00935039	L1	EUR
chr12:71843429:G:A	chr12:71842789:C:T	0.0325	0.035897	0.052	rs10879338	0.00920235	L1	EUR
chr12:71847057:C:A	chr12:71842789:C:T	0.0325	0.0357	0.052	rs10160863	0.0076789	L1	EUR
chr12:71848978:G:A	chr12:71842789:C:T	0.033	0.034498	0.052	rs6582058	0.00741147	L1	EUR
chr12:71852938:C:A	chr12:71842789:C:T	0.033	0.036799	0.0521	rs11608905	0.00555382	L1	EUR
chr12:71854962:T:G	chr12:71842789:C:T	0.033	0.033402	0.052	rs6582059	0.00760911	L1	EUR
chr12:71860210:T:C	chr12:71842789:C:T	0.033	0.035099	0.0521	rs11615013	0.00585227	L1	EUR
chr12:71865041:A:C	chr12:71842789:C:T	0.0335	0.038803	0.052	rs61924144	0.00796494	L1	EUR
chr12:71865927:T:C	chr12:71842789:C:T	0.0515	-0.0003	0.0401	rs11834054	0.00357734	L1	EUR
chr12:71866296:T:C	chr12:71842789:C:T	0.0515	-0.0004	0.0401	rs12310865	0.00357028	L1	EUR
chr12:71866446:A:G	chr12:71842789:C:T	0.0335	0.034002	0.052	rs12317279	0.00723869	L1	EUR
chr12:71867788:C:T	chr12:71842789:C:T	0.033	0.036	0.0521	rs7973727	0.00536565	L1	EUR
chr12:71868741:T:C	chr12:71842789:C:T	0.0515	-0.001099	0.0401	rs7964417	0.00308098	L1	EUR
chr12:71871642:G:A	chr12:71842789:C:T	0.0335	0.032596	0.052	rs7961503	0.00607105	L1	EUR
chr12:71874796:T:C	chr12:71842789:C:T	0.033	0.034799	0.0521	rs78214273	0.00638335	L1	EUR
chr12:71878739:A:G	chr12:71842789:C:T	0.0335	0.031697	0.052	rs11610394	0.00637959	L1	EUR
chr12:71878892:A:G	chr12:71842789:C:T	0.0335	0.034498	0.0521	rs61924145	0.00649146	L1	EUR
chr12:71879194:T:G	chr12:71842789:C:T	0.0335	0.029697	0.0519	rs10160905	0.00578187	L1	EUR
chr12:71879377:C:T	chr12:71842789:C:T	0.0335	0.034405	0.0521	rs61924146	0.00638102	L1	EUR
chr12:71880776:A:G	chr12:71842789:C:T	0.0335	0.032296	0.0521	rs17110365	0.00434629	L1	EUR
chr12:71884431:A:G	chr12:71842789:C:T	0.0335	0.033805	0.0521	rs11610750	0.00414997	L1	EUR
chr12:71889743:G:A	chr12:71842789:C:T	0.052	-0.004002	0.04	rs11830684	0.00310506	L1	EUR
chr12:71890005:G:A	chr12:71842789:C:T	0.0335	0.0298	0.052	rs11831203	0.00424296	L1	EUR
chr12:71893108:A:G	chr12:71842789:C:T	0.033	0.018796	0.0516	rs10467176	0.00404327	L1	EUR
chr12:71900445:A:G	chr12:71842789:C:T	0.033	0.020499	0.0518	rs77492327	0.00473371	L1	EUR
chr12:71905216:C:T	chr12:71842789:C:T	0.033	0.024703	0.0519	rs61924151	0.00413948	L1	EUR
chr12:71908085:C:T	chr12:71842789:C:T	0.033	0.019897	0.0518	rs10879343	0.00426816	L1	EUR
chr12:71908991:G:A	chr12:71842789:C:T	0.033	0.024498	0.0519	rs17110381	0.00427961	L1	EUR
chr12:71914044:C:T	chr12:71842789:C:T	0.033	0.019295	0.0519	rs17110396	0.00505497	L1	EUR
chr12:71914447:A:G	chr12:71842789:C:T	0.033	0.023699	0.0519	rs7305612	0.00477225	L1	EUR
chr12:71914866:T:G	chr12:71842789:C:T	0.033	0.0242	0.0519	rs7137012	0.00561837	L1	EUR
chr12:71914973:A:G	chr12:71842789:C:T	0.033	0.0242	0.052	rs7309215	0.00496765	L1	EUR
chr12:71916023:A:G	chr12:71842789:C:T	0.033	0.024303	0.052	rs17110414	0.00477729	L1	EUR
chr12:71916394:T:C	chr12:71842789:C:T	0.033	0.024395	0.052	rs11831089	0.00561059	L1	EUR
chr12:71917203:T:C	chr12:71842789:C:T	0.0515	-0.005296	0.0404	rs73336878	0.00250536	L1	EUR
chr12:71918488:G:A	chr12:71842789:C:T	0.0515	-0.004102	0.0405	rs11178985	0.0022361	L1	EUR
chr12:71920964:A:G	chr12:71842789:C:T	0.0335	0.033898	0.0525	rs17110421	0.00476927	L1	EUR
chr12:71924028:G:T	chr12:71842789:C:T	0.0335	0.034799	0.0526	rs11609372	0.0038627	L1	EUR
chr12:71927834:A:G	chr12:71842789:C:T	0.033	0.034105	0.0531	rs10506643	0.00341873	L1	EUR
chr12:71829523:C:T	chr12:71856662:G:C	0.036	0.007901	0.0493	rs61924138	0.00805382	L1	EUR
chr12:71829722:G:A	chr12:71856662:G:C	0.036	0.007004	0.0492	rs12310317	0.00717191	L1	EUR
chr12:71833509:G:A	chr12:71856662:G:C	0.033	0.034902	0.0518	rs11833056	0.00322405	L1	EUR
chr12:71834589:C:T	chr12:71856662:G:C	0.0325	0.040603	0.0522	rs61924139	0.00512115	L1	EUR
chr12:71836452:T:C	chr12:71856662:G:C	0.033	0.030604	0.0516	rs61924140	0.0040871	L1	EUR
chr12:71837533:A:C	chr12:71856662:G:C	0.0335	0.040301	0.0519	rs12301769	0.00937243	L1	EUR
chr12:71838406:A:C	chr12:71856662:G:C	0.0325	0.040895	0.052	rs11831622	0.00927205	L1	EUR
chr12:71842789:C:T	chr12:71856662:G:C	0.0325	0.0395	0.052	rs61924141	0.0101579	L1	EUR
chr12:71843084:A:G	chr12:71856662:G:C	0.0325	0.037401	0.052	rs11178960	0.00935037	L1	EUR
chr12:71843429:G:A	chr12:71856662:G:C	0.0325	0.035897	0.052	rs10879338	0.00920233	L1	EUR
chr12:71847057:C:A	chr12:71856662:G:C	0.0325	0.0357	0.052	rs10160863	0.00767889	L1	EUR
chr12:71848978:G:A	chr12:71856662:G:C	0.033	0.034498	0.052	rs6582058	0.00741145	L1	EUR
chr12:71852938:C:A	chr12:71856662:G:C	0.033	0.036799	0.0521	rs11608905	0.0055538	L1	EUR
chr12:71854962:T:G	chr12:71856662:G:C	0.033	0.033402	0.052	rs6582059	0.0076091	L1	EUR
chr12:71860210:T:C	chr12:71856662:G:C	0.033	0.035099	0.0521	rs11615013	0.00585226	L1	EUR
chr12:71865041:A:C	chr12:71856662:G:C	0.0335	0.038803	0.052	rs61924144	0.00796492	L1	EUR
chr12:71865927:T:C	chr12:71856662:G:C	0.0515	-0.0003	0.0401	rs11834054	0.00357737	L1	EUR
chr12:71866296:T:C	chr12:71856662:G:C	0.0515	-0.0004	0.0401	rs12310865	0.00357031	L1	EUR
chr12:71866446:A:G	chr12:71856662:G:C	0.0335	0.034002	0.052	rs12317279	0.00723868	L1	EUR
chr12:71867788:C:T	chr12:71856662:G:C	0.033	0.036	0.0521	rs7973727	0.00536564	L1	EUR
chr12:71868741:T:C	chr12:71856662:G:C	0.0515	-0.001099	0.0401	rs7964417	0.003081	L1	EUR
chr12:71871642:G:A	chr12:71856662:G:C	0.0335	0.032596	0.052	rs7961503	0.00607105	L1	EUR
chr12:71874796:T:C	chr12:71856662:G:C	0.033	0.034799	0.0521	rs78214273	0.00638334	L1	EUR
chr12:71878739:A:G	chr12:71856662:G:C	0.0335	0.031697	0.052	rs11610394	0.00637958	L1	EUR
chr12:71878892:A:G	chr12:71856662:G:C	0.0335	0.034498	0.0521	rs61924145	0.00649145	L1	EUR
chr12:71879194:T:G	chr12:71856662:G:C	0.0335	0.029697	0.0519	rs10160905	0.00578186	L1	EUR
chr12:71879377:C:T	chr12:71856662:G:C	0.0335	0.034405	0.0521	rs61924146	0.00638101	L1	EUR
chr12:71880776:A:G	chr12:71856662:G:C	0.0335	0.032296	0.0521	rs17110365	0.00434629	L1	EUR
chr12:71884431:A:G	chr12:71856662:G:C	0.0335	0.033805	0.0521	rs11610750	0.00414996	L1	EUR
chr12:71889743:G:A	chr12:71856662:G:C	0.052	-0.004002	0.04	rs11830684	0.00310508	L1	EUR
chr12:71890005:G:A	chr12:71856662:G:C	0.0335	0.0298	0.052	rs11831203	0.00424296	L1	EUR
chr12:71893108:A:G	chr12:71856662:G:C	0.033	0.018796	0.0516	rs10467176	0.00404327	L1	EUR
chr12:71900445:A:G	chr12:71856662:G:C	0.033	0.020499	0.0518	rs77492327	0.00473371	L1	EUR
chr12:71905216:C:T	chr12:71856662:G:C	0.033	0.024703	0.0519	rs61924151	0.00413948	L1	EUR
chr12:71908085:C:T	chr12:71856662:G:C	0.033	0.019897	0.0518	rs10879343	0.00426817	L1	EUR
chr12:71908991:G:A	chr12:71856662:G:C	0.033	0.024498	0.0519	rs17110381	0.00427961	L1	EUR
chr12:71914044:C:T	chr12:71856662:G:C	0.033	0.019295	0.0519	rs17110396	0.00505497	L1	EUR
chr12:71914447:A:G	chr12:71856662:G:C	0.033	0.023699	0.0519	rs7305612	0.00477225	L1	EUR
chr12:71914866:T:G	chr12:71856662:G:C	0.033	0.0242	0.0519	rs7137012	0.00561837	L1	EUR
chr12:71914973:A:G	chr12:71856662:G:C	0.033	0.0242	0.052	rs7309215	0.00496765	L1	EUR
chr12:71916023:A:G	chr12:71856662:G:C	0.033	0.024303	0.052	rs17110414	0.00477729	L1	EUR
chr12:71916394:T:C	chr12:71856662:G:C	0.033	0.024395	0.052	rs11831089	0.00561059	L1	EUR
chr12:71917203:T:C	chr12:71856662:G:C	0.0515	-0.005296	0.0404	rs73336878	0.00250538	L1	EUR
chr12:71918488:G:A	chr12:71856662:G:C	0.0515	-0.004102	0.0405	rs11178985	0.00223612	L1	EUR
chr12:71920964:A:G	chr12:71856662:G:C	0.0335	0.033898	0.0525	rs17110421	0.00476927	L1	EUR
chr12:71924028:G:T	chr12:71856662:G:C	0.0335	0.034799	0.0526	rs11609372	0.00386269	L1	EUR
chr12:71927834:A:G	chr12:71856662:G:C	0.033	0.034105	0.0531	rs10506643	0.00341873	L1	EUR
chr12:72254297:T:C	chr12:72259515:G:A	0.108	-0.0189	0.0279	rs4073007	0.00518095	L1	EUR
chr12:72254507:T:C	chr12:72259515:G:A	0.1075	-0.019803	0.0279	rs4073009	0.00556302	L1	EUR
chr12:72254510:A:G	chr12:72259515:G:A	0.1015	-0.01	0.0288	rs4073008	0.00563164	L1	EUR
chr12:72254719:T:C	chr12:72259515:G:A	0.101	-0.010703	0.0289	rs59211589	0.00333225	L1	EUR
chr12:72254731:A:G	chr12:72259515:G:A	0.1005	-0.010801	0.0289	rs56262673	0.00329569	L1	EUR
chr12:72255159:T:C	chr12:72259515:G:A	0.1075	-0.019499	0.0279	rs4616080	0.00569545	L1	EUR
chr12:72255910:A:C	chr12:72259515:G:A	0.1065	-0.019401	0.0279	rs12425628	0.0115319	L1	EUR
chr12:72256602:G:A	chr12:72259515:G:A	0.1105	-0.018203	0.0279	rs73350816	0.00411783	L1	EUR
chr12:72256823:T:C	chr12:72259515:G:A	0.1065	-0.020596	0.0279	rs57557274	0.0114386	L1	EUR
chr12:72257712:G:T	chr12:72259515:G:A	0.105	-0.018203	0.0282	rs59585902	0.025705	L1	EUR
chr12:72258485:G:T	chr12:72259515:G:A	0.1	-0.015302	0.0288	rs4544048	0.0226077	L1	EUR
chr12:72258839:A:G	chr12:72259515:G:A	0.1065	-0.019096	0.0278	rs4408352	0.0126772	L1	EUR
chr12:72259191:C:T	chr12:72259515:G:A	0.1	-0.012097	0.0287	rs73336638	0.0183411	L1	EUR
chr12:72259515:G:A	chr12:72259515:G:A	0.1065	-0.019401	0.0279	rs73336641	0.0200972	L1	EUR
chr12:72259566:A:C	chr12:72259515:G:A	0.1065	-0.019204	0.0279	rs73336644	0.0236624	L1	EUR
chr12:72262145:C:T	chr12:72259515:G:A	0.098	-0.010999	0.0287	rs7960623	0.0105129	L1	EUR
chr12:72262281:G:A	chr12:72259515:G:A	0.098	-0.0126	0.0287	rs3803029	0.00938143	L1	EUR
chr12:72263290:T:C	chr12:72259515:G:A	0.099	-0.011899	0.0286	rs12423531	0.00898008	L1	EUR
chr12:72263571:A:G	chr12:72259515:G:A	0.096	-0.009703	0.0292	rs17725193	0.00402276	L1	EUR
chr12:72266093:G:A	chr12:72259515:G:A	0.099	-0.010396	0.0287	rs4523734	0.0211194	L1	EUR
chr12:72267767:G:T	chr12:72259515:G:A	0.098	-0.010703	0.0288	rs12579464	0.0174805	L1	EUR
chr12:72268498:C:T	chr12:72259515:G:A	0.098	-0.006698	0.0288	rs12423974	0.00588146	L1	EUR
chr12:72276522:C:T	chr12:72259515:G:A	0.099	-0.007303	0.0288	rs17725446	0.00294975	L1	EUR
chr12:72287074:C:T	chr12:72259515:G:A	0.098	-0.009901	0.0291	rs73336682	0.00464197	L1	EUR
chr12:72254297:T:C	chr12:72259566:A:C	0.108	-0.0189	0.0279	rs4073007	0.00519361	L1	EUR
chr12:72254507:T:C	chr12:72259566:A:C	0.1075	-0.019803	0.0279	rs4073009	0.00557616	L1	EUR
chr12:72254510:A:G	chr12:72259566:A:C	0.1015	-0.01	0.0288	rs4073008	0.00564213	L1	EUR
chr12:72254719:T:C	chr12:72259566:A:C	0.101	-0.010703	0.0289	rs59211589	0.00334023	L1	EUR
chr12:72254731:A:G	chr12:72259566:A:C	0.1005	-0.010801	0.0289	rs56262673	0.00330366	L1	EUR
chr12:72255159:T:C	chr12:72259566:A:C	0.1075	-0.019499	0.0279	rs4616080	0.00570857	L1	EUR
chr12:72255910:A:C	chr12:72259566:A:C	0.1065	-0.019401	0.0279	rs12425628	0.0115461	L1	EUR
chr12:72256602:G:A	chr12:72259566:A:C	0.1105	-0.018203	0.0279	rs73350816	0.00411837	L1	EUR
chr12:72256823:T:C	chr12:72259566:A:C	0.1065	-0.020596	0.0279	rs57557274	0.0114558	L1	EUR
chr12:72257712:G:T	chr12:72259566:A:C	0.105	-0.018203	0.0282	rs59585902	0.025678	L1	EUR
chr12:72258485:G:T	chr12:72259566:A:C	0.1	-0.015302	0.0288	rs4544048	0.0226301	L1	EUR
chr12:72258839:A:G	chr12:72259566:A:C	0.1065	-0.019096	0.0278	rs4408352	0.0126823	L1	EUR
chr12:72259191:C:T	chr12:72259566:A:C	0.1	-0.012097	0.0287	rs73336638	0.0183379	L1	EUR
chr12:72259515:G:A	chr12:72259566:A:C	0.1065	-0.019401	0.0279	rs73336641	0.020113	L1	EUR
chr12:72259566:A:C	chr12:72259566:A:C	0.1065	-0.019204	0.0279	rs73336644	0.0236771	L1	EUR
chr12:72262145:C:T	chr12:72259566:A:C	0.098	-0.010999	0.0287	rs7960623	0.0105303	L1	EUR
chr12:72262281:G:A	chr12:72259566:A:C	0.098	-0.0126	0.0287	rs3803029	0.0094009	L1	EUR
chr12:72263290:T:C	chr12:72259566:A:C	0.099	-0.011899	0.0286	rs12423531	0.00898788	L1	EUR
chr12:72263571:A:G	chr12:72259566:A:C	0.096	-0.009703	0.0292	rs17725193	0.00403524	L1	EUR
chr12:72266093:G:A	chr12:72259566:A:C	0.099	-0.010396	0.0287	rs4523734	0.0211496	L1	EUR
chr12:72267767:G:T	chr12:72259566:A:C	0.098	-0.010703	0.0288	rs12579464	0.0175086	L1	EUR
chr12:72268498:C:T	chr12:72259566:A:C	0.098	-0.006698	0.0288	rs12423974	0.00589056	L1	EUR
chr12:72276522:C:T	chr12:72259566:A:C	0.099	-0.007303	0.0288	rs17725446	0.00295975	L1	EUR
chr12:72287074:C:T	chr12:72259566:A:C	0.098	-0.009901	0.0291	rs73336682	0.00465558	L1	EUR
chr12:74056094:A:C	chr12:74147115:T:A	0.36	-0.031004	0.0177	rs1516294	0.0420241	L1	EAS_EUR
chr12:74057510:T:C	chr12:74147115:T:A	0.362	0.0321	0.0177	rs10506705	0.00561297	L1	EAS_EUR
chr12:74059177:A:G	chr12:74147115:T:A	0.362	0.0321	0.0177	rs10785091	0.00590793	L1	EAS_EUR
chr12:74064866:A:G	chr12:74147115:T:A	0.2945	-0.017299	0.0187	rs10879731	0.00589203	L1	EAS_EUR
chr12:74065007:A:C	chr12:74147115:T:A	0.36	-0.030296	0.0177	rs10879732	0.0459169	L1	EAS_EUR
chr12:74066081:A:G	chr12:74147115:T:A	0.2945	-0.017299	0.0187	rs7966975	0.00555347	L1	EAS_EUR
chr12:74072061:T:C	chr12:74147115:T:A	0.294	-0.017997	0.0187	rs10879733	0.00602288	L1	EAS_EUR
chr12:74077560:C:T	chr12:74147115:T:A	0.294	-0.018203	0.0187	rs2303970	0.00615887	L1	EAS_EUR
chr12:74093058:A:G	chr12:74147115:T:A	0.36	-0.030199	0.0177	rs10785093	0.0436295	L1	EAS_EUR
chr12:74101160:T:C	chr12:74147115:T:A	0.359	0.0305	0.0177	rs7973838	0.0429505	L1	EAS_EUR
chr12:74103016:A:C	chr12:74147115:T:A	0.36	-0.030898	0.0177	rs7309031	0.0463602	L1	EAS_EUR
chr12:74105903:T:C	chr12:74147115:T:A	0.362	-0.030704	0.0177	rs10879735	0.0921437	L1	EAS_EUR
chr12:74114549:G:A	chr12:74147115:T:A	0.2945	-0.016503	0.0187	rs1546728	0.00543092	L1	EAS_EUR
chr12:74115838:T:G	chr12:74147115:T:A	0.359	-0.0305	0.0177	rs1357241	0.0798926	L1	EAS_EUR
chr12:74137085:T:G	chr12:74147115:T:A	0.361	-0.031198	0.0178	rs12824860	0.00722219	L1	EAS_EUR
chr12:74140068:T:C	chr12:74147115:T:A	0.359	-0.030704	0.0178	rs7294391	0.0788162	L1	EAS_EUR
chr12:74146674:T:C	chr12:74147115:T:A	0.362	-0.032002	0.0178	rs7298144	0.00675593	L1	EAS_EUR
chr12:74146702:T:C	chr12:74147115:T:A	0.362	-0.032002	0.0178	rs12827196	0.0065902	L1	EAS_EUR
chr12:89432433:G:T	chr12:89536649:T:C	0.2405	-0.039999	0.0208	rs10777161	0.00686567	L1	EUR
chr12:89434794:C:T	chr12:89536649:T:C	0.2255	-0.037103	0.0209	rs1492911	0.00708459	L1	EUR
chr12:89434954:C:T	chr12:89536649:T:C	0.2255	-0.036901	0.0209	rs1845141	0.00705994	L1	EUR
chr12:89447088:C:T	chr12:89536649:T:C	0.222	-0.0419	0.0208	rs10777165	0.0078582	L1	EUR
chr12:89448057:C:T	chr12:89536649:T:C	0.222	-0.041996	0.0207	rs7137121	0.00714236	L1	EUR
chr12:89455093:A:G	chr12:89536649:T:C	0.221	-0.043002	0.0207	rs7299139	0.00738648	L1	EUR
chr12:89456163:A:G	chr12:89536649:T:C	0.22	-0.043299	0.0207	rs10858866	0.0078443	L1	EUR
chr12:89457455:A:C	chr12:89536649:T:C	0.22	-0.043299	0.0207	rs7308380	0.0117714	L1	EUR
chr12:89459631:G:A	chr12:89536649:T:C	0.22	-0.043002	0.0207	rs4842658	0.0106876	L1	EUR
chr12:89463361:G:A	chr12:89536649:T:C	0.22	-0.043098	0.0207	rs6538188	0.0121339	L1	EUR
chr12:89477008:C:T	chr12:89536649:T:C	0.22	-0.043203	0.0206	rs7314929	0.0114163	L1	EUR
chr12:89477403:A:C	chr12:89536649:T:C	0.22	-0.043203	0.0206	rs1353027	0.0109792	L1	EUR
chr12:89488768:T:C	chr12:89536649:T:C	0.22	-0.043002	0.0206	rs9634199	0.00895759	L1	EUR
chr12:89495350:A:C	chr12:89536649:T:C	0.22	-0.042695	0.0206	rs10745501	0.013795	L1	EUR
chr12:89499935:A:G	chr12:89536649:T:C	0.22	-0.041698	0.0206	rs10858884	0.0139266	L1	EUR
chr12:89500100:T:C	chr12:89536649:T:C	0.22	-0.041698	0.0206	rs7961863	0.00937409	L1	EUR
chr12:89500148:A:G	chr12:89536649:T:C	0.22	-0.041698	0.0206	rs7975152	0.013875	L1	EUR
chr12:89516907:G:A	chr12:89536649:T:C	0.2195	-0.041295	0.0207	rs10745505	0.0137383	L1	EUR
chr12:89517614:C:T	chr12:89536649:T:C	0.2205	-0.040403	0.0206	rs10777183	0.00857933	L1	EUR
chr12:89533304:C:T	chr12:89536649:T:C	0.2205	-0.040796	0.0208	rs1565679	0.00816791	L1	EUR
chr12:89534536:T:C	chr12:89536649:T:C	0.2205	-0.040998	0.0209	rs4842660	0.00795236	L1	EUR
chr12:89536649:T:C	chr12:89536649:T:C	0.0905	-0.056097	0.0329	rs1492914	0.0247512	L1	EUR
chr12:89538512:G:A	chr12:89536649:T:C	0.219	-0.0446	0.021	rs7966729	0.00711299	L1	EUR
chr12:89538816:G:A	chr12:89536649:T:C	0.219	-0.044801	0.021	rs2407987	0.00743307	L1	EUR
chr12:89542538:T:C	chr12:89536649:T:C	0.219	-0.045604	0.0211	rs7969322	0.0113016	L1	EUR
chr12:89543660:A:G	chr12:89536649:T:C	0.219	-0.045403	0.0212	rs722414	0.00904816	L1	EUR
chr12:89545558:G:A	chr12:89536649:T:C	0.2215	-0.041602	0.0213	rs11105326	0.00787966	L1	EUR
chr12:89546611:A:G	chr12:89536649:T:C	0.2185	-0.0482	0.0216	rs3920010	0.00838267	L1	EUR
chr12:89546725:T:C	chr12:89536649:T:C	0.222	-0.051501	0.0216	rs10777187	0.0233656	L1	EUR
chr12:89371165:G:A	chr12:89536649:T:C	0.201	-0.100904	0.0224	rs4842651	0.000784395	L2	EAS
chr12:89404086:C:T	chr12:89536649:T:C	0.2265	-0.113498	0.0218	rs35913203	0.0672469	L2	EAS
chr12:89409552:C:T	chr12:89536649:T:C	0.2135	-0.118503	0.0222	rs12230394	0.241611	L2	EAS
chr12:89432433:G:T	chr12:89546725:T:C	0.2405	-0.039999	0.0208	rs10777161	0.00686512	L1	EUR
chr12:89434794:C:T	chr12:89546725:T:C	0.2255	-0.037103	0.0209	rs1492911	0.00708425	L1	EUR
chr12:89434954:C:T	chr12:89546725:T:C	0.2255	-0.036901	0.0209	rs1845141	0.0070596	L1	EUR
chr12:89447088:C:T	chr12:89546725:T:C	0.222	-0.0419	0.0208	rs10777165	0.00785839	L1	EUR
chr12:89448057:C:T	chr12:89546725:T:C	0.222	-0.041996	0.0207	rs7137121	0.00714282	L1	EUR
chr12:89455093:A:G	chr12:89546725:T:C	0.221	-0.043002	0.0207	rs7299139	0.00738697	L1	EUR
chr12:89456163:A:G	chr12:89546725:T:C	0.22	-0.043299	0.0207	rs10858866	0.00784467	L1	EUR
chr12:89457455:A:C	chr12:89546725:T:C	0.22	-0.043299	0.0207	rs7308380	0.0117702	L1	EUR
chr12:89459631:G:A	chr12:89546725:T:C	0.22	-0.043002	0.0207	rs4842658	0.0106868	L1	EUR
chr12:89463361:G:A	chr12:89546725:T:C	0.22	-0.043098	0.0207	rs6538188	0.0121325	L1	EUR
chr12:89477008:C:T	chr12:89546725:T:C	0.22	-0.043203	0.0206	rs7314929	0.0114153	L1	EUR
chr12:89477403:A:C	chr12:89546725:T:C	0.22	-0.043203	0.0206	rs1353027	0.0109784	L1	EUR
chr12:89488768:T:C	chr12:89546725:T:C	0.22	-0.043002	0.0206	rs9634199	0.00895755	L1	EUR
chr12:89495350:A:C	chr12:89546725:T:C	0.22	-0.042695	0.0206	rs10745501	0.013794	L1	EUR
chr12:89499935:A:G	chr12:89546725:T:C	0.22	-0.041698	0.0206	rs10858884	0.013924	L1	EUR
chr12:89500100:T:C	chr12:89546725:T:C	0.22	-0.041698	0.0206	rs7961863	0.00937373	L1	EUR
chr12:89500148:A:G	chr12:89546725:T:C	0.22	-0.041698	0.0206	rs7975152	0.0138725	L1	EUR
chr12:89516907:G:A	chr12:89546725:T:C	0.2195	-0.041295	0.0207	rs10745505	0.0137358	L1	EUR
chr12:89517614:C:T	chr12:89546725:T:C	0.2205	-0.040403	0.0206	rs10777183	0.00857914	L1	EUR
chr12:89533304:C:T	chr12:89546725:T:C	0.2205	-0.040796	0.0208	rs1565679	0.00816968	L1	EUR
chr12:89534536:T:C	chr12:89546725:T:C	0.2205	-0.040998	0.0209	rs4842660	0.00795416	L1	EUR
chr12:89536649:T:C	chr12:89546725:T:C	0.0905	-0.056097	0.0329	rs1492914	0.0247418	L1	EUR
chr12:89538512:G:A	chr12:89546725:T:C	0.219	-0.0446	0.021	rs7966729	0.00711521	L1	EUR
chr12:89538816:G:A	chr12:89546725:T:C	0.219	-0.044801	0.021	rs2407987	0.00743529	L1	EUR
chr12:89542538:T:C	chr12:89546725:T:C	0.219	-0.045604	0.0211	rs7969322	0.0113034	L1	EUR
chr12:89543660:A:G	chr12:89546725:T:C	0.219	-0.045403	0.0212	rs722414	0.00905024	L1	EUR
chr12:89545558:G:A	chr12:89546725:T:C	0.2215	-0.041602	0.0213	rs11105326	0.00788142	L1	EUR
chr12:89546611:A:G	chr12:89546725:T:C	0.2185	-0.0482	0.0216	rs3920010	0.00838497	L1	EUR
chr12:89546725:T:C	chr12:89546725:T:C	0.222	-0.051501	0.0216	rs10777187	0.023359	L1	EUR
chr12:89371165:G:A	chr12:89546725:T:C	0.201	-0.100904	0.0224	rs4842651	0.000786386	L2	EAS
chr12:89404086:C:T	chr12:89546725:T:C	0.2265	-0.113498	0.0218	rs35913203	0.0672818	L2	EAS
chr12:89409552:C:T	chr12:89546725:T:C	0.2135	-0.118503	0.0222	rs12230394	0.241342	L2	EAS
chr12:91854871:G:A	chr12:91860878:G:T	0.2295	0.029604	0.0202	rs10777339	0.0722345	L1	EAS_EUR
chr12:91855075:A:G	chr12:91860878:G:T	0.2295	0.029501	0.0202	rs7294593	0.0695735	L1	EAS_EUR
chr12:91855310:G:A	chr12:91860878:G:T	0.2295	0.029604	0.0202	rs7295223	0.07586	L1	EAS_EUR
chr12:91858581:G:A	chr12:91860878:G:T	0.2345	0.028996	0.0202	rs10745572	0.0719444	L1	EAS_EUR
chr12:91860878:G:T	chr12:91860878:G:T	0.234	0.031996	0.0203	rs7953300	0.0996996	L1	EAS_EUR
chr12:91863036:G:A	chr12:91860878:G:T	0.275	0.036996	0.0192	rs10777340	0.0605798	L1	EAS_EUR
chr12:91863357:T:C	chr12:91860878:G:T	0.2745	0.0371	0.0192	rs10777342	0.0362166	L1	EAS_EUR
chr12:91863527:C:T	chr12:91860878:G:T	0.2755	0.037505	0.0192	rs11106309	0.0390258	L1	EAS_EUR
chr12:91854871:G:A	chr12:91863042:A:T	0.2295	0.029604	0.0202	rs10777339	0.0722218	L1	EAS_EUR
chr12:91855075:A:G	chr12:91863042:A:T	0.2295	0.029501	0.0202	rs7294593	0.0695612	L1	EAS_EUR
chr12:91855310:G:A	chr12:91863042:A:T	0.2295	0.029604	0.0202	rs7295223	0.075847	L1	EAS_EUR
chr12:91858581:G:A	chr12:91863042:A:T	0.2345	0.028996	0.0202	rs10745572	0.0719319	L1	EAS_EUR
chr12:91860878:G:T	chr12:91863042:A:T	0.234	0.031996	0.0203	rs7953300	0.0996837	L1	EAS_EUR
chr12:91863036:G:A	chr12:91863042:A:T	0.275	0.036996	0.0192	rs10777340	0.0606092	L1	EAS_EUR
chr12:91863357:T:C	chr12:91863042:A:T	0.2745	0.0371	0.0192	rs10777342	0.0362304	L1	EAS_EUR
chr12:91863527:C:T	chr12:91863042:A:T	0.2755	0.037505	0.0192	rs11106309	0.0390414	L1	EAS_EUR
chr12:94783625:G:T	chr12:94801517:G:T	0.4795	0.008204	0.0171	rs10777617	0.00499795	L1	EUR
chr12:94785403:G:A	chr12:94801517:G:T	0.4825	0.010596	0.017	rs10859752	0.0111666	L1	EUR
chr12:94785727:C:T	chr12:94801517:G:T	0.4835	0.010202	0.017	rs9669686	0.0107733	L1	EUR
chr12:94787702:T:C	chr12:94801517:G:T	0.474	0.010303	0.0172	rs10745694	0.00369005	L1	EUR
chr12:94790381:T:C	chr12:94801517:G:T	0.4785	0.010899	0.0172	rs4761666	0.015528	L1	EUR
chr12:94793404:A:G	chr12:94801517:G:T	0.3345	-0.004798	0.0181	rs7316798	0.00223654	L1	EUR
chr12:94793846:T:G	chr12:94801517:G:T	0.428	0.003105	0.0174	rs4761669	0.00143969	L1	EUR
chr12:94795041:G:A	chr12:94801517:G:T	0.3345	-0.005505	0.0181	rs7302511	0.00172638	L1	EUR
chr12:94797573:C:T	chr12:94801517:G:T	0.3355	-0.005097	0.0181	rs34903466	0.00335931	L1	EUR
chr12:94800667:G:A	chr12:94801517:G:T	0.379	0.002704	0.0176	rs7294369	0.00125317	L1	EUR
chr12:94801487:C:T	chr12:94801517:G:T	0.335	-0.0078	0.018	rs11835454	0.00325356	L1	EUR
chr12:94801517:G:T	chr12:94801517:G:T	0.454	-0.011998	0.0171	rs6538539	0.0974824	L1	EUR
chr12:94801919:G:A	chr12:94801517:G:T	0.3355	-0.0078	0.018	rs11835590	0.00185642	L1	EUR
chr12:94804583:C:T	chr12:94801517:G:T	0.4555	-0.010297	0.0171	rs12812097	0.0366635	L1	EUR
chr12:94805491:C:T	chr12:94801517:G:T	0.4545	-0.010099	0.0171	rs4761504	0.0351582	L1	EUR
chr12:94809386:A:C	chr12:94801517:G:T	0.4545	-0.009198	0.0171	rs12579933	0.0279617	L1	EUR
chr12:94810881:G:T	chr12:94801517:G:T	0.432	0.0005	0.0171	rs10777626	0.00532393	L1	EUR
chr12:94811687:G:T	chr12:94801517:G:T	0.432	0.0004	0.0172	rs10745699	0.00498426	L1	EUR
chr12:99042877:G:A	chr12:99068591:A:G	0.1865	-0.003305	0.0227	rs935143	0.00111511	L1	EUR
chr12:99044685:C:T	chr12:99068591:A:G	0.243	-0.015696	0.0206	rs7311721	0.00146932	L1	EUR
chr12:99046453:G:A	chr12:99068591:A:G	0.244	-0.015696	0.0206	rs7955942	0.00136669	L1	EUR
chr12:99047674:G:A	chr12:99068591:A:G	0.244	-0.014898	0.0205	rs7294393	0.00121412	L1	EUR
chr12:99063894:G:A	chr12:99068591:A:G	0.162	-0.030801	0.0238	rs7974917	0.00176495	L1	EUR
chr12:99068591:A:G	chr12:99068591:A:G	0.1805	0.002303	0.0225	rs6419378	0.00373003	L1	EUR
chr12:99069766:C:A	chr12:99068591:A:G	0.2435	-0.012195	0.0202	rs7977423	0.0148421	L1	EUR
chr12:99073457:T:C	chr12:99068591:A:G	0.2425	-0.0126	0.0202	rs2372634	0.0103638	L1	EUR
chr12:99074034:C:T	chr12:99068591:A:G	0.1795	0.002804	0.0225	rs7975384	0.0019596	L1	EUR
chr12:99074452:C:T	chr12:99068591:A:G	0.243	-0.012097	0.0201	rs2372635	0.00399272	L1	EUR
chr12:99074604:A:C	chr12:99068591:A:G	0.2375	-0.011899	0.0203	rs6538895	0.0109894	L1	EUR
chr12:99075330:A:G	chr12:99068591:A:G	0.2375	-0.0118	0.0203	rs2372636	0.0112291	L1	EUR
chr12:99077062:G:A	chr12:99068591:A:G	0.098	-0.015095	0.0293	rs2372638	0.00381366	L1	EUR
chr12:99077457:A:G	chr12:99068591:A:G	0.098	-0.015401	0.0293	rs2372639	0.00227732	L1	EUR
chr12:99077616:G:T	chr12:99068591:A:G	0.098	-0.015401	0.0293	rs7139247	0.00232426	L1	EUR
chr12:99078648:C:T	chr12:99068591:A:G	0.2375	-0.011701	0.0202	rs10745839	0.00788798	L1	EUR
chr12:99078741:A:G	chr12:99068591:A:G	0.0715	-0.025697	0.0339	rs4762219	0.0030632	L1	EUR
chr12:99080758:T:G	chr12:99068591:A:G	0.098	-0.015401	0.0292	rs7137868	0.00258528	L1	EUR
chr12:99080805:C:T	chr12:99068591:A:G	0.242	-0.011197	0.0201	rs7307199	0.00762107	L1	EUR
chr12:99081912:T:C	chr12:99068591:A:G	0.0975	-0.015499	0.0292	rs7297221	0.00220624	L1	EUR
chr12:99082397:G:A	chr12:99068591:A:G	0.2375	-0.011296	0.0202	rs2888378	0.00704914	L1	EUR
chr12:99083046:G:A	chr12:99068591:A:G	0.2375	-0.011296	0.0202	rs10745840	0.00676007	L1	EUR
chr12:99083206:C:T	chr12:99068591:A:G	0.0975	-0.014701	0.0292	rs10777954	0.00204181	L1	EUR
chr12:99083847:T:C	chr12:99068591:A:G	0.2415	-0.011296	0.0201	rs2888379	0.00774841	L1	EUR
chr12:99084848:C:T	chr12:99068591:A:G	0.2415	-0.011098	0.0201	rs3803094	0.0142876	L1	EUR
chr12:99085256:G:T	chr12:99068591:A:G	0.098	-0.013597	0.0292	rs3825267	0.00182725	L1	EUR
chr12:99085269:C:T	chr12:99068591:A:G	0.238	-0.010604	0.0201	rs7970121	0.00700737	L1	EUR
chr12:99086402:A:G	chr12:99068591:A:G	0.097	-0.012995	0.0292	rs4762548	0.00245174	L1	EUR
chr12:99086438:A:G	chr12:99068591:A:G	0.237	-0.009802	0.0201	rs2372641	0.00948953	L1	EUR
chr12:99086770:A:G	chr12:99068591:A:G	0.2415	-0.010396	0.02	rs2372642	0.00854567	L1	EUR
chr12:99087028:C:A	chr12:99068591:A:G	0.071	-0.024	0.0338	rs6538896	0.00198783	L1	EUR
chr12:99087094:A:C	chr12:99068591:A:G	0.097	-0.014002	0.0292	rs6538897	0.00260595	L1	EUR
chr12:99087274:G:T	chr12:99068591:A:G	0.2375	-0.010801	0.0201	rs7314011	0.00910095	L1	EUR
chr12:99087306:A:C	chr12:99068591:A:G	0.071	-0.024205	0.0338	rs7313721	0.00195353	L1	EUR
chr12:99087758:C:T	chr12:99068591:A:G	0.237	-0.010801	0.0201	rs7314469	0.00542012	L1	EUR
chr12:99087787:C:T	chr12:99068591:A:G	0.237	-0.011098	0.0201	rs10735361	0.0047066	L1	EUR
chr12:99089275:C:T	chr12:99068591:A:G	0.237	-0.011405	0.0201	rs10860388	0.00542415	L1	EUR
chr12:99089557:A:G	chr12:99068591:A:G	0.237	-0.011504	0.0202	rs10860389	0.00584711	L1	EUR
chr12:99092260:C:T	chr12:99068591:A:G	0.242	-0.012195	0.0201	rs2372643	0.00265472	L1	EUR
chr12:99093724:T:C	chr12:99068591:A:G	0.071	-0.026301	0.0336	rs4762222	0.00136483	L1	EUR
chr12:99094246:A:G	chr12:99068591:A:G	0.237	-0.013301	0.0202	rs11109725	0.00443123	L1	EUR
chr12:99094902:A:G	chr12:99068591:A:G	0.2375	-0.0148	0.0201	rs6538898	0.00346595	L1	EUR
chr12:99098008:T:G	chr12:99068591:A:G	0.0965	-0.018203	0.0292	rs4762555	0.00103794	L1	EUR
chr12:99098767:C:T	chr12:99068591:A:G	0.166	-0.024897	0.0234	rs10860390	0.00958235	L1	EUR
chr12:99100580:A:G	chr12:99068591:A:G	0.242	-0.017103	0.02	rs10777956	0.00688288	L1	EUR
chr12:99101061:C:T	chr12:99068591:A:G	0.242	-0.016405	0.0201	rs10745842	0.00665631	L1	EUR
chr12:99101208:T:C	chr12:99068591:A:G	0.237	-0.016198	0.0201	rs10735362	0.00706984	L1	EUR
chr12:99102252:G:A	chr12:99068591:A:G	0.16	-0.031198	0.0235	rs10745843	0.00366267	L1	EUR
chr12:99102924:T:C	chr12:99068591:A:G	0.2425	-0.016001	0.02	rs4762557	0.00304731	L1	EUR
chr12:99104862:G:A	chr12:99068591:A:G	0.1595	-0.032002	0.0235	rs4762559	0.0036849	L1	EUR
chr12:99106342:C:T	chr12:99068591:A:G	0.242	-0.016601	0.0201	rs10777957	0.00289387	L1	EUR
chr12:99107837:C:A	chr12:99068591:A:G	0.096	-0.0204	0.0293	rs2372719	0.00118778	L1	EUR
chr12:99109114:T:C	chr12:99068591:A:G	0.096	-0.020498	0.0294	rs7953690	0.00119821	L1	EUR
chr12:99114609:G:A	chr12:99068591:A:G	0.2305	-0.010703	0.0206	rs2372720	0.0026584	L1	EUR
chr12:99115791:C:A	chr12:99068591:A:G	0.241	-0.019499	0.0202	rs7970642	0.00178466	L1	EUR
chr12:99116824:C:A	chr12:99068591:A:G	0.2365	-0.020704	0.0203	rs7488242	0.00315008	L1	EUR
chr12:99117393:G:A	chr12:99068591:A:G	0.2365	-0.020998	0.0203	rs7978433	0.00353718	L1	EUR
chr12:99120280:G:A	chr12:99068591:A:G	0.2425	-0.0204	0.0202	rs7961981	0.00161356	L1	EUR
chr12:99120374:A:G	chr12:99068591:A:G	0.242	-0.021204	0.0203	rs7961789	0.00196517	L1	EUR
chr12:99042877:G:A	chr12:99084848:C:T	0.1865	-0.003305	0.0227	rs935143	0.00111655	L1	EUR
chr12:99044685:C:T	chr12:99084848:C:T	0.243	-0.015696	0.0206	rs7311721	0.00147677	L1	EUR
chr12:99046453:G:A	chr12:99084848:C:T	0.244	-0.015696	0.0206	rs7955942	0.00137376	L1	EUR
chr12:99047674:G:A	chr12:99084848:C:T	0.244	-0.014898	0.0205	rs7294393	0.0012206	L1	EUR
chr12:99063894:G:A	chr12:99084848:C:T	0.162	-0.030801	0.0238	rs7974917	0.00177841	L1	EUR
chr12:99068591:A:G	chr12:99084848:C:T	0.1805	0.002303	0.0225	rs6419378	0.00372227	L1	EUR
chr12:99069766:C:A	chr12:99084848:C:T	0.2435	-0.012195	0.0202	rs7977423	0.0148738	L1	EUR
chr12:99073457:T:C	chr12:99084848:C:T	0.2425	-0.0126	0.0202	rs2372634	0.0103987	L1	EUR
chr12:99074034:C:T	chr12:99084848:C:T	0.1795	0.002804	0.0225	rs7975384	0.00196	L1	EUR
chr12:99074452:C:T	chr12:99084848:C:T	0.243	-0.012097	0.0201	rs2372635	0.00400929	L1	EUR
chr12:99074604:A:C	chr12:99084848:C:T	0.2375	-0.011899	0.0203	rs6538895	0.011017	L1	EUR
chr12:99075330:A:G	chr12:99084848:C:T	0.2375	-0.0118	0.0203	rs2372636	0.011257	L1	EUR
chr12:99077062:G:A	chr12:99084848:C:T	0.098	-0.015095	0.0293	rs2372638	0.00380984	L1	EUR
chr12:99077457:A:G	chr12:99084848:C:T	0.098	-0.015401	0.0293	rs2372639	0.00227617	L1	EUR
chr12:99077616:G:T	chr12:99084848:C:T	0.098	-0.015401	0.0293	rs7139247	0.00232301	L1	EUR
chr12:99078648:C:T	chr12:99084848:C:T	0.2375	-0.011701	0.0202	rs10745839	0.00790574	L1	EUR
chr12:99078741:A:G	chr12:99084848:C:T	0.0715	-0.025697	0.0339	rs4762219	0.00271359	L1	EUR
chr12:99080758:T:G	chr12:99084848:C:T	0.098	-0.015401	0.0292	rs7137868	0.00258736	L1	EUR
chr12:99080805:C:T	chr12:99084848:C:T	0.242	-0.011197	0.0201	rs7307199	0.00765071	L1	EUR
chr12:99081912:T:C	chr12:99084848:C:T	0.0975	-0.015499	0.0292	rs7297221	0.00220704	L1	EUR
chr12:99082397:G:A	chr12:99084848:C:T	0.2375	-0.011296	0.0202	rs2888378	0.00707203	L1	EUR
chr12:99083046:G:A	chr12:99084848:C:T	0.2375	-0.011296	0.0202	rs10745840	0.00678241	L1	EUR
chr12:99083206:C:T	chr12:99084848:C:T	0.0975	-0.014701	0.0292	rs10777954	0.00204278	L1	EUR
chr12:99083847:T:C	chr12:99084848:C:T	0.2415	-0.011296	0.0201	rs2888379	0.00777838	L1	EUR
chr12:99084848:C:T	chr12:99084848:C:T	0.2415	-0.011098	0.0201	rs3803094	0.0143308	L1	EUR
chr12:99085256:G:T	chr12:99084848:C:T	0.098	-0.013597	0.0292	rs3825267	0.00182842	L1	EUR
chr12:99085269:C:T	chr12:99084848:C:T	0.238	-0.010604	0.0201	rs7970121	0.00703009	L1	EUR
chr12:99086402:A:G	chr12:99084848:C:T	0.097	-0.012995	0.0292	rs4762548	0.00245385	L1	EUR
chr12:99086438:A:G	chr12:99084848:C:T	0.237	-0.009802	0.0201	rs2372641	0.00952299	L1	EUR
chr12:99086770:A:G	chr12:99084848:C:T	0.2415	-0.010396	0.02	rs2372642	0.00858361	L1	EUR
chr12:99087028:C:A	chr12:99084848:C:T	0.071	-0.024	0.0338	rs6538896	0.00176603	L1	EUR
chr12:99087094:A:C	chr12:99084848:C:T	0.097	-0.014002	0.0292	rs6538897	0.00260797	L1	EUR
chr12:99087274:G:T	chr12:99084848:C:T	0.2375	-0.010801	0.0201	rs7314011	0.00913375	L1	EUR
chr12:99087306:A:C	chr12:99084848:C:T	0.071	-0.024205	0.0338	rs7313721	0.0017357	L1	EUR
chr12:99087758:C:T	chr12:99084848:C:T	0.237	-0.010801	0.0201	rs7314469	0.00545848	L1	EUR
chr12:99087787:C:T	chr12:99084848:C:T	0.237	-0.011098	0.0201	rs10735361	0.00472788	L1	EUR
chr12:99089275:C:T	chr12:99084848:C:T	0.237	-0.011405	0.0201	rs10860388	0.00544765	L1	EUR
chr12:99089557:A:G	chr12:99084848:C:T	0.237	-0.011504	0.0202	rs10860389	0.00587183	L1	EUR
chr12:99092260:C:T	chr12:99084848:C:T	0.242	-0.012195	0.0201	rs2372643	0.0026676	L1	EUR
chr12:99093724:T:C	chr12:99084848:C:T	0.071	-0.026301	0.0336	rs4762222	0.00121588	L1	EUR
chr12:99094246:A:G	chr12:99084848:C:T	0.237	-0.013301	0.0202	rs11109725	0.00444869	L1	EUR
chr12:99094902:A:G	chr12:99084848:C:T	0.2375	-0.0148	0.0201	rs6538898	0.00348093	L1	EUR
chr12:99098008:T:G	chr12:99084848:C:T	0.0965	-0.018203	0.0292	rs4762555	0.00104001	L1	EUR
chr12:99098767:C:T	chr12:99084848:C:T	0.166	-0.024897	0.0234	rs10860390	0.00961488	L1	EUR
chr12:99100580:A:G	chr12:99084848:C:T	0.242	-0.017103	0.02	rs10777956	0.00690947	L1	EUR
chr12:99101061:C:T	chr12:99084848:C:T	0.242	-0.016405	0.0201	rs10745842	0.00668222	L1	EUR
chr12:99101208:T:C	chr12:99084848:C:T	0.237	-0.016198	0.0201	rs10735362	0.00709148	L1	EUR
chr12:99102252:G:A	chr12:99084848:C:T	0.16	-0.031198	0.0235	rs10745843	0.00368352	L1	EUR
chr12:99102924:T:C	chr12:99084848:C:T	0.2425	-0.016001	0.02	rs4762557	0.00306496	L1	EUR
chr12:99104862:G:A	chr12:99084848:C:T	0.1595	-0.032002	0.0235	rs4762559	0.0037059	L1	EUR
chr12:99106342:C:T	chr12:99084848:C:T	0.242	-0.016601	0.0201	rs10777957	0.00291086	L1	EUR
chr12:99107837:C:A	chr12:99084848:C:T	0.096	-0.0204	0.0293	rs2372719	0.00119084	L1	EUR
chr12:99109114:T:C	chr12:99084848:C:T	0.096	-0.020498	0.0294	rs7953690	0.00120128	L1	EUR
chr12:99114609:G:A	chr12:99084848:C:T	0.2305	-0.010703	0.0206	rs2372720	0.00267395	L1	EUR
chr12:99115791:C:A	chr12:99084848:C:T	0.241	-0.019499	0.0202	rs7970642	0.00179552	L1	EUR
chr12:99116824:C:A	chr12:99084848:C:T	0.2365	-0.020704	0.0203	rs7488242	0.00317025	L1	EUR
chr12:99117393:G:A	chr12:99084848:C:T	0.2365	-0.020998	0.0203	rs7978433	0.00355716	L1	EUR
chr12:99120280:G:A	chr12:99084848:C:T	0.2425	-0.0204	0.0202	rs7961981	0.00162561	L1	EUR
chr12:99120374:A:G	chr12:99084848:C:T	0.242	-0.021204	0.0203	rs7961789	0.00197932	L1	EUR
chr12:104230360:T:C	chr12:104230360:T:C	0.177	0.046505	0.0224	rs4964251	0.017885	L1	EAS_EUR
chr12:104237774:G:A	chr12:104230360:T:C	0.325	0.033102	0.0181	rs10861176	0.143068	L1	EAS_EUR
chr12:104238026:A:G	chr12:104230360:T:C	0.325	0.033102	0.0181	rs4609668	0.0887694	L1	EAS_EUR
chr12:104239239:G:A	chr12:104230360:T:C	0.306	0.033102	0.0184	rs7397748	0.0335552	L1	EAS_EUR
chr12:104239400:G:A	chr12:104230360:T:C	0.326	0.032802	0.0181	rs4964256	0.0843653	L1	EAS_EUR
chr12:104241266:C:T	chr12:104230360:T:C	0.326	0.032596	0.0181	rs6539130	0.0857075	L1	EAS_EUR
chr12:104242469:A:C	chr12:104230360:T:C	0.3265	0.0318	0.0181	rs5005907	0.074182	L1	EAS_EUR
chr12:104242823:G:A	chr12:104230360:T:C	0.307	0.032699	0.0184	rs4445711	0.0444473	L1	EAS_EUR
chr12:104243799:G:A	chr12:104230360:T:C	0.307	0.032699	0.0184	rs4246263	0.0296181	L1	EAS_EUR
chr12:104252446:G:T	chr12:104230360:T:C	0.3285	0.031398	0.0182	rs10861179	0.0165041	L1	EAS_EUR
chr12:104237774:G:A	chr12:104237774:G:A	0.325	0.033102	0.0181	rs10861176	0.148226	L1	EAS_EUR
chr12:104238026:A:G	chr12:104237774:G:A	0.325	0.033102	0.0181	rs4609668	0.091387	L1	EAS_EUR
chr12:104239239:G:A	chr12:104237774:G:A	0.306	0.033102	0.0184	rs7397748	0.0340054	L1	EAS_EUR
chr12:104239400:G:A	chr12:104237774:G:A	0.326	0.032802	0.0181	rs4964256	0.0867858	L1	EAS_EUR
chr12:104241266:C:T	chr12:104237774:G:A	0.326	0.032596	0.0181	rs6539130	0.0881834	L1	EAS_EUR
chr12:104242469:A:C	chr12:104237774:G:A	0.3265	0.0318	0.0181	rs5005907	0.0761695	L1	EAS_EUR
chr12:104242823:G:A	chr12:104237774:G:A	0.307	0.032699	0.0184	rs4445711	0.0452255	L1	EAS_EUR
chr12:104243799:G:A	chr12:104237774:G:A	0.307	0.032699	0.0184	rs4246263	0.0299622	L1	EAS_EUR
chr12:104252446:G:T	chr12:104237774:G:A	0.3285	0.031398	0.0182	rs10861179	0.0162573	L1	EAS_EUR
chr12:108215857:G:A	chr12:108224853:C:T	0.4485	0.086899	0.0179	rs10861879	0.106198	L1	EAS_EUR
chr12:108224853:C:T	chr12:108224853:C:T	0.4625	0.0887	0.0178	rs3764002	0.603963	L1	EAS_EUR
chr12:108236003:G:A	chr12:108224853:C:T	0.4655	0.090297	0.0183	rs1426371	0.289051	L1	EAS_EUR
chr12:108127382:C:A	chr12:108224853:C:T	0.1005	0.029501	0.0303	rs338171	0.00147601	L2	EUR
chr12:108132296:A:G	chr12:108224853:C:T	0.0805	0.026703	0.0323	rs1991298	0.00774121	L2	EUR
chr12:108133784:G:A	chr12:108224853:C:T	0.088	0.0149	0.0314	rs338163	0.00188235	L2	EUR
chr12:108141536:A:G	chr12:108224853:C:T	0.0795	0.022	0.032	rs338167	0.00790923	L2	EUR
chr12:108143191:A:G	chr12:108224853:C:T	0.0785	0.023801	0.032	rs338169	0.00756926	L2	EUR
chr12:108152103:A:G	chr12:108224853:C:T	0.0795	0.018205	0.0316	rs10746117	0.0168177	L2	EUR
chr12:108152766:G:A	chr12:108224853:C:T	0.087	0.010899	0.0308	rs4964231	0.00272585	L2	EUR
chr12:108153587:A:G	chr12:108224853:C:T	0.0795	0.018001	0.0316	rs7300781	0.0164811	L2	EUR
chr12:108154057:A:G	chr12:108224853:C:T	0.0795	0.018398	0.0316	rs4964638	0.0152304	L2	EUR
chr12:108154125:G:A	chr12:108224853:C:T	0.0795	0.018103	0.0316	rs4964639	0.016805	L2	EUR
chr12:108154242:G:T	chr12:108224853:C:T	0.0795	0.019601	0.0316	rs7312693	0.019353	L2	EUR
chr12:108154513:T:C	chr12:108224853:C:T	0.0795	0.018103	0.0316	rs7298364	0.0164782	L2	EUR
chr12:108155147:A:C	chr12:108224853:C:T	0.0795	0.018398	0.0316	rs4964640	0.0168677	L2	EUR
chr12:108155155:C:T	chr12:108224853:C:T	0.0795	0.018001	0.0316	rs4964641	0.0170943	L2	EUR
chr12:108161342:T:C	chr12:108224853:C:T	0.0875	0.009798	0.0307	rs1582775	0.0012964	L2	EUR
chr12:108162062:A:G	chr12:108224853:C:T	0.08	0.018398	0.0316	rs1863508	0.0101781	L2	EUR
chr12:108162435:T:G	chr12:108224853:C:T	0.0875	0.009899	0.0307	rs1544883	0.00132405	L2	EUR
chr12:108166873:A:G	chr12:108224853:C:T	0.0805	0.019101	0.0315	rs10778611	0.00982927	L2	EUR
chr12:108171963:A:G	chr12:108224853:C:T	0.088	0.008103	0.0305	rs1426352	0.00130242	L2	EUR
chr12:108172601:G:A	chr12:108224853:C:T	0.088	0.008002	0.0305	rs1365311	0.00140724	L2	EUR
chr12:108173419:G:T	chr12:108224853:C:T	0.0885	0.008395	0.0305	rs4964643	0.00146328	L2	EUR
chr12:108173607:A:G	chr12:108224853:C:T	0.0805	0.017899	0.0315	rs4964645	0.00964135	L2	EUR
chr12:108175527:C:T	chr12:108224853:C:T	0.0945	0.014697	0.0303	rs4964649	0.00138587	L2	EUR
chr12:108178739:G:A	chr12:108224853:C:T	0.082	0.027505	0.0314	rs7310199	0.0155175	L2	EUR
chr12:108181786:A:G	chr12:108224853:C:T	0.0855	0.036197	0.0304	rs2374969	0.00261626	L2	EUR
chr12:108182215:A:C	chr12:108224853:C:T	0.0865	0.037899	0.0304	rs2374970	0.00171492	L2	EUR
chr12:108182221:A:G	chr12:108224853:C:T	0.0855	0.034799	0.0305	rs4581498	0.00266788	L2	EUR
chr12:108182784:G:A	chr12:108224853:C:T	0.0865	0.037795	0.0304	rs10778612	0.00178184	L2	EUR
chr12:108183046:A:G	chr12:108224853:C:T	0.0855	0.034695	0.0305	rs10778613	0.00225174	L2	EUR
chr12:108183610:A:G	chr12:108224853:C:T	0.0855	0.034799	0.0305	rs10746118	0.00247292	L2	EUR
chr12:108184206:A:G	chr12:108224853:C:T	0.0935	0.028904	0.03	rs10861878	0.00274896	L2	EUR
chr12:108185111:T:C	chr12:108224853:C:T	0.0855	0.033505	0.0306	rs2114284	0.00246682	L2	EUR
chr12:108185605:G:A	chr12:108224853:C:T	0.0865	0.038699	0.0303	rs933849	0.00206995	L2	EUR
chr12:108186413:C:T	chr12:108224853:C:T	0.0865	0.036301	0.0304	rs4964650	0.00208584	L2	EUR
chr12:108186597:C:T	chr12:108224853:C:T	0.0865	0.036197	0.0304	rs11113769	0.0021454	L2	EUR
chr12:108186901:C:T	chr12:108224853:C:T	0.0865	0.036104	0.0304	rs10778614	0.00211808	L2	EUR
chr12:108187169:G:A	chr12:108224853:C:T	0.0865	0.036	0.0304	rs2162290	0.00209671	L2	EUR
chr12:108187618:A:G	chr12:108224853:C:T	0.087	0.035803	0.0303	rs1365315	0.00204917	L2	EUR
chr12:108189240:G:A	chr12:108224853:C:T	0.087	0.035099	0.0304	rs933845	0.00197601	L2	EUR
chr12:108189821:A:G	chr12:108224853:C:T	0.0845	0.035897	0.0309	rs1426347	0.00612612	L2	EUR
chr12:108190290:G:A	chr12:108224853:C:T	0.0875	0.034602	0.0304	rs4964651	0.00184672	L2	EUR
chr12:108192050:A:G	chr12:108224853:C:T	0.087	0.033298	0.0305	rs1365309	0.00210484	L2	EUR
chr12:108192272:G:A	chr12:108224853:C:T	0.0875	0.033505	0.0305	rs1365310	0.0022007	L2	EUR
chr12:108192554:T:C	chr12:108224853:C:T	0.087	0.032399	0.0306	rs6539416	0.00267916	L2	EUR
chr12:108192773:A:G	chr12:108224853:C:T	0.0845	0.034002	0.031	rs4964235	0.00356507	L2	EUR
chr12:108193213:C:T	chr12:108224853:C:T	0.0875	0.032895	0.0306	rs4964236	0.00227236	L2	EUR
chr12:108194353:A:G	chr12:108224853:C:T	0.0875	0.032399	0.0306	rs1365312	0.00256607	L2	EUR
chr12:108194692:T:C	chr12:108224853:C:T	0.0875	0.0321	0.0307	rs4964653	0.00273679	L2	EUR
chr12:108195150:A:G	chr12:108224853:C:T	0.0855	0.036695	0.0311	rs10746119	0.00373896	L2	EUR
chr12:110285440:C:T	chr12:110285440:C:T	0.1415	0.041499	0.0293	rs4766428	0.470071	L1	EUR
chr12:121201854:C:T	chr12:121252745:T:C	0.2685	-0.073204	0.0198	rs2686386	0.0378955	L1	EAS_EUR
chr12:121243335:A:G	chr12:121252745:T:C	0.2965	-0.065104	0.0186	rs1653591	0.0829891	L1	EAS_EUR
chr12:121243884:T:C	chr12:121252745:T:C	0.296	-0.064898	0.0186	rs1063843	0.0439409	L1	EAS_EUR
chr12:121244248:T:C	chr12:121252745:T:C	0.2955	-0.066097	0.0186	rs2686340	0.0914033	L1	EAS_EUR
chr12:121252745:T:C	chr12:121252745:T:C	0.2985	-0.069004	0.0188	rs2686344	0.425502	L1	EAS_EUR
chr12:121252752:T:C	chr12:121252745:T:C	0.2985	-0.068798	0.0188	rs2686345	0.263472	L1	EAS_EUR
chr12:122062842:C:A	chr12:122070022:G:A	0.4895	-0.058599	0.0176	rs28530689	0.00674765	L1	EAS_EUR
chr12:122065471:C:T	chr12:122070022:G:A	0.4945	0.061705	0.0175	rs34532891	0.0366095	L1	EAS_EUR
chr12:122065538:G:A	chr12:122070022:G:A	0.4945	0.061705	0.0175	rs34974633	0.0170626	L1	EAS_EUR
chr12:122066314:T:C	chr12:122070022:G:A	0.4945	0.062205	0.0176	rs36079122	0.0124636	L1	EAS_EUR
chr12:122067480:G:A	chr12:122070022:G:A	0.497	0.061503	0.0175	rs61952902	0.00911478	L1	EAS_EUR
chr12:122067746:G:T	chr12:122070022:G:A	0.4915	0.061705	0.0176	rs35764187	0.0226178	L1	EAS_EUR
chr12:122069601:T:C	chr12:122070022:G:A	0.495	0.061397	0.0176	rs61952904	0.011502	L1	EAS_EUR
chr12:122069904:A:G	chr12:122070022:G:A	0.4935	0.061801	0.0177	rs35249105	0.0228745	L1	EAS_EUR
chr12:122070022:G:A	chr12:122070022:G:A	0.4945	0.061897	0.0176	rs34047484	0.0287157	L1	EAS_EUR
chr12:122071981:G:A	chr12:122070022:G:A	0.4735	0.060302	0.0176	rs61952920	0.0233346	L1	EAS_EUR
chr12:122073332:A:G	chr12:122070022:G:A	0.4925	0.061503	0.0176	rs34123446	0.0202959	L1	EAS_EUR
chr12:122073848:T:C	chr12:122070022:G:A	0.487	-0.062101	0.0176	rs34741056	0.00454599	L1	EAS_EUR
chr12:122082669:A:G	chr12:122070022:G:A	0.472	0.061397	0.0176	rs61952922	0.0170254	L1	EAS_EUR
chr12:122083571:T:C	chr12:122070022:G:A	0.4945	0.061599	0.0175	rs61952923	0.0147438	L1	EAS_EUR
chr12:122084259:C:T	chr12:122070022:G:A	0.4945	0.062003	0.0176	rs139779037	0.00874531	L1	EAS_EUR
chr12:122084705:C:T	chr12:122070022:G:A	0.4935	0.061705	0.0176	rs145378846	0.0172533	L1	EAS_EUR
chr12:122084801:G:A	chr12:122070022:G:A	0.4945	0.061503	0.0175	rs142385170	0.0170145	L1	EAS_EUR
chr12:122085015:T:C	chr12:122070022:G:A	0.4955	0.061397	0.0175	rs146154021	0.0154444	L1	EAS_EUR
chr12:122085762:T:G	chr12:122070022:G:A	0.4995	0.062205	0.0176	rs148015593	0.0113913	L1	EAS_EUR
chr12:122085944:C:A	chr12:122070022:G:A	0.499	0.062205	0.0178	rs143116451	0.0226802	L1	EAS_EUR
chr12:122086963:A:G	chr12:122070022:G:A	0.4925	0.060398	0.0175	rs36139084	0.0222315	L1	EAS_EUR
chr12:122087073:G:A	chr12:122070022:G:A	0.4935	0.060398	0.0175	rs36167334	0.0228421	L1	EAS_EUR
chr12:122090369:T:C	chr12:122070022:G:A	0.4965	0.059495	0.0174	rs36163299	0.00542124	L1	EAS_EUR
chr12:122090419:A:C	chr12:122070022:G:A	0.4965	0.059495	0.0174	rs36145332	0.00961885	L1	EAS_EUR
chr12:122090554:A:G	chr12:122070022:G:A	0.47	0.059697	0.0175	rs36126817	0.0237135	L1	EAS_EUR
chr12:122091477:T:C	chr12:122070022:G:A	0.4955	0.058901	0.0174	rs36127386	0.010617	L1	EAS_EUR
chr12:122092107:C:T	chr12:122070022:G:A	0.4965	0.058498	0.0174	rs146055085	0.0127414	L1	EAS_EUR
chr12:122092350:T:C	chr12:122070022:G:A	0.4965	0.058604	0.0174	rs36165342	0.00790815	L1	EAS_EUR
chr12:122096282:A:G	chr12:122070022:G:A	0.4965	0.058604	0.0174	rs144957720	0.00791717	L1	EAS_EUR
chr12:122096775:G:A	chr12:122070022:G:A	0.4965	0.058201	0.0174	rs145806363	0.00702103	L1	EAS_EUR
chr12:122097279:C:T	chr12:122070022:G:A	0.4965	0.058095	0.0174	rs150870813	0.00702157	L1	EAS_EUR
chr12:122097946:T:C	chr12:122070022:G:A	0.4965	0.058	0.0173	rs140025566	0.00744793	L1	EAS_EUR
chr12:122103130:A:G	chr12:122070022:G:A	0.4975	0.057004	0.0173	rs36128516	0.00599128	L1	EAS_EUR
chr12:122104807:C:T	chr12:122070022:G:A	0.4975	0.056496	0.0172	rs36157560	0.0050407	L1	EAS_EUR
chr12:122106016:T:C	chr12:122070022:G:A	0.4975	0.056105	0.0172	rs28414202	0.00453517	L1	EAS_EUR
chr12:122108495:C:T	chr12:122070022:G:A	0.4955	0.056697	0.0172	rs28569273	0.0066155	L1	EAS_EUR
chr12:122113513:C:T	chr12:122070022:G:A	0.4955	0.056295	0.0172	rs28585613	0.0112662	L1	EAS_EUR
chr12:122113798:C:T	chr12:122070022:G:A	0.4965	0.055703	0.0172	rs28545660	0.00567192	L1	EAS_EUR
chr12:122114047:A:G	chr12:122070022:G:A	0.4975	0.056105	0.0172	rs28421373	0.00520618	L1	EAS_EUR
chr12:122114394:T:C	chr12:122070022:G:A	0.4975	0.055999	0.0172	rs28450064	0.00482959	L1	EAS_EUR
chr12:122114495:T:C	chr12:122070022:G:A	0.4975	0.055999	0.0172	rs28639626	0.00476014	L1	EAS_EUR
chr12:122114712:T:G	chr12:122070022:G:A	0.4975	0.055999	0.0172	rs28649184	0.00470771	L1	EAS_EUR
chr12:122114814:C:T	chr12:122070022:G:A	0.4975	0.055999	0.0172	rs28385906	0.00485873	L1	EAS_EUR
chr12:122115287:C:A	chr12:122070022:G:A	0.4975	0.055798	0.0172	rs28739522	0.00491025	L1	EAS_EUR
chr12:122115309:T:C	chr12:122070022:G:A	0.4975	0.055904	0.0172	rs28464252	0.0046997	L1	EAS_EUR
chr12:122116742:A:G	chr12:122070022:G:A	0.4985	0.055502	0.0171	rs28737311	0.00800565	L1	EAS_EUR
chr12:122118352:C:A	chr12:122070022:G:A	0.496	0.055502	0.0172	rs28430881	0.0167789	L1	EAS_EUR
chr12:122118576:A:G	chr12:122070022:G:A	0.4985	0.055301	0.0171	rs28607028	0.00819665	L1	EAS_EUR
chr12:122118779:C:T	chr12:122070022:G:A	0.4985	0.055301	0.0171	rs28631172	0.00774174	L1	EAS_EUR
chr12:122118932:C:T	chr12:122070022:G:A	0.4985	0.055396	0.0171	rs28453771	0.00797283	L1	EAS_EUR
chr12:122119034:C:T	chr12:122070022:G:A	0.4985	0.055301	0.0171	rs28506952	0.00803085	L1	EAS_EUR
chr12:122119315:G:A	chr12:122070022:G:A	0.4985	0.055301	0.0171	rs28591322	0.0078054	L1	EAS_EUR
chr12:122119565:G:A	chr12:122070022:G:A	0.4985	0.055196	0.0171	rs28699616	0.00780342	L1	EAS_EUR
chr12:122119686:T:C	chr12:122070022:G:A	0.4985	0.055101	0.0171	rs28498376	0.00778636	L1	EAS_EUR
chr12:122120657:A:G	chr12:122070022:G:A	0.4985	0.055301	0.0171	rs28461580	0.00466959	L1	EAS_EUR
chr12:122121157:A:G	chr12:122070022:G:A	0.4985	0.055301	0.0171	rs28410367	0.00468433	L1	EAS_EUR
chr12:122122115:G:A	chr12:122070022:G:A	0.4985	0.055301	0.0171	rs28478366	0.00449893	L1	EAS_EUR
chr12:122122212:A:G	chr12:122070022:G:A	0.4985	0.055301	0.0171	rs28683032	0.00465306	L1	EAS_EUR
chr12:122122516:A:G	chr12:122070022:G:A	0.4975	0.054995	0.0171	rs11060477	0.0046121	L1	EAS_EUR
chr12:122122635:A:G	chr12:122070022:G:A	0.498	0.055597	0.0171	rs11061156	0.00501635	L1	EAS_EUR
chr12:122122940:G:A	chr12:122070022:G:A	0.4985	0.055597	0.0171	rs12366611	0.0049452	L1	EAS_EUR
chr12:122123608:G:A	chr12:122070022:G:A	0.4985	0.055597	0.0171	rs11608788	0.0049301	L1	EAS_EUR
chr12:122123662:G:A	chr12:122070022:G:A	0.4975	0.055101	0.0171	rs11608792	0.00649677	L1	EAS_EUR
chr12:122123955:T:C	chr12:122070022:G:A	0.4985	0.055597	0.0171	rs11609875	0.00598958	L1	EAS_EUR
chr12:122124089:A:G	chr12:122070022:G:A	0.4985	0.055703	0.0171	rs11057654	0.0056356	L1	EAS_EUR
chr12:122124584:C:T	chr12:122070022:G:A	0.496	0.055798	0.0171	rs11057905	0.0108317	L1	EAS_EUR
chr12:122125035:G:A	chr12:122070022:G:A	0.4975	0.054699	0.0171	rs3892367	0.00919617	L1	EAS_EUR
chr12:122125472:C:A	chr12:122070022:G:A	0.4985	0.055196	0.0171	rs4758691	0.0100522	L1	EAS_EUR
chr12:122126362:G:A	chr12:122070022:G:A	0.4985	0.055196	0.0171	rs4758690	0.00946192	L1	EAS_EUR
chr12:122126552:C:T	chr12:122070022:G:A	0.4985	0.055597	0.0171	rs7485421	0.0052399	L1	EAS_EUR
chr12:122126553:A:G	chr12:122070022:G:A	0.4985	0.055301	0.0171	rs7485054	0.00847471	L1	EAS_EUR
chr12:122126653:G:T	chr12:122070022:G:A	0.4985	0.055301	0.0171	rs7485447	0.009479	L1	EAS_EUR
chr12:122127053:C:T	chr12:122070022:G:A	0.4985	0.055301	0.0171	rs73217796	0.00969132	L1	EAS_EUR
chr12:122127599:T:C	chr12:122070022:G:A	0.4985	0.055301	0.017	rs10744335	0.0104459	L1	EAS_EUR
chr12:122127778:G:A	chr12:122070022:G:A	0.4975	0.054805	0.017	rs7488393	0.0110603	L1	EAS_EUR
chr12:122127803:G:T	chr12:122070022:G:A	0.4985	0.055301	0.017	rs7486198	0.0105464	L1	EAS_EUR
chr12:122128051:T:C	chr12:122070022:G:A	0.4985	0.055396	0.017	rs7484733	0.0106508	L1	EAS_EUR
chr12:122128088:G:A	chr12:122070022:G:A	0.4985	0.055396	0.017	rs6489238	0.0105233	L1	EAS_EUR
chr12:122128731:C:T	chr12:122070022:G:A	0.499	0.055502	0.017	rs6489242	0.0105776	L1	EAS_EUR
chr12:122128993:T:C	chr12:122070022:G:A	0.4975	0.055101	0.017	rs6489244	0.0115817	L1	EAS_EUR
chr12:122129840:T:G	chr12:122070022:G:A	0.4815	0.065905	0.0177	rs7487292	0.00836705	L1	EAS_EUR
chr12:122130452:G:A	chr12:122070022:G:A	0.4965	0.055101	0.0171	rs7485380	0.00587229	L1	EAS_EUR
chr12:122131417:G:T	chr12:122070022:G:A	0.49	-0.055898	0.0171	rs11061602	0.00540904	L1	EAS_EUR
chr12:122131552:C:T	chr12:122070022:G:A	0.49	-0.056201	0.0171	rs4758688	0.00570109	L1	EAS_EUR
chr12:122131739:G:A	chr12:122070022:G:A	0.49	-0.056002	0.0171	rs4758687	0.00540913	L1	EAS_EUR
chr12:122134419:T:C	chr12:122070022:G:A	0.4895	-0.055596	0.0171	rs10846525	0.00447014	L1	EAS_EUR
chr12:122134714:G:T	chr12:122070022:G:A	0.489	-0.054999	0.0171	rs7964148	0.00681592	L1	EAS_EUR
chr12:122134850:C:T	chr12:122070022:G:A	0.4985	-0.054602	0.017	rs7967127	0.0048957	L1	EAS_EUR
chr12:122138453:T:C	chr12:122070022:G:A	0.4985	-0.053996	0.0171	rs4758686	0.00665555	L1	EAS_EUR
chr12:122139803:G:A	chr12:122070022:G:A	0.4885	-0.054801	0.0171	rs4758653	0.00638191	L1	EAS_EUR
chr12:122140550:C:T	chr12:122070022:G:A	0.4885	-0.054801	0.0171	rs7962500	0.00618996	L1	EAS_EUR
chr12:122140665:A:G	chr12:122070022:G:A	0.4985	-0.054204	0.0171	rs7488857	0.00774265	L1	EAS_EUR
chr12:122141227:T:G	chr12:122070022:G:A	0.4885	-0.054498	0.0171	rs7975001	0.00657507	L1	EAS_EUR
chr12:122141445:A:G	chr12:122070022:G:A	0.499	-0.054498	0.0171	rs7953704	0.00814485	L1	EAS_EUR
chr12:122142295:G:A	chr12:122070022:G:A	0.4875	-0.053702	0.0171	rs4758685	0.00475758	L1	EAS_EUR
chr12:122143672:T:C	chr12:122070022:G:A	0.4885	-0.052697	0.0171	rs1047796	0.00480942	L1	EAS_EUR
chr12:122145738:G:A	chr12:122070022:G:A	0.4995	0.052399	0.0171	rs3809117	0.0047035	L1	EAS_EUR
chr12:122197739:G:A	chr12:122070022:G:A	0.053	0.028904	0.0467	rs11060556	0.00780129	L2	EAS_EUR
chr12:122227892:C:T	chr12:122070022:G:A	0.0555	0.056295	0.0447	rs11057183	0.505623	L2	EAS_EUR
chr12:123184688:C:T	chr12:123148383:G:A	0.3005	-0.129799	0.0185	rs1790135	0.125152	L1	EAS_EUR
chr12:123192216:G:A	chr12:123148383:G:A	0.3005	-0.129799	0.0185	rs2102949	0.147999	L1	EAS_EUR
chr12:123193263:A:G	chr12:123148383:G:A	0.3005	-0.129896	0.0185	rs4460848	0.154917	L1	EAS_EUR
chr12:123197534:G:A	chr12:123148383:G:A	0.3005	-0.129501	0.0185	rs1716180	0.128651	L1	EAS_EUR
chr12:123203937:T:G	chr12:123148383:G:A	0.3005	-0.129097	0.0185	rs11057189	0.111301	L1	EAS_EUR
chr12:123209703:C:T	chr12:123148383:G:A	0.2995	-0.130001	0.0185	rs2851443	0.138037	L1	EAS_EUR
chr12:123212460:C:T	chr12:123148383:G:A	0.299	-0.129299	0.0185	rs3018099	0.0550746	L1	EAS_EUR
chr12:123216806:T:C	chr12:123148383:G:A	0.299	-0.130001	0.0185	rs1727319	0.071519	L1	EAS_EUR
chr12:123233754:C:T	chr12:123148383:G:A	0.297	-0.129501	0.0186	rs1727332	0.0247164	L1	EAS_EUR
chr12:123184688:C:T	chr12:123193263:A:G	0.3005	-0.129799	0.0185	rs1790135	0.125151	L1	EAS_EUR
chr12:123192216:G:A	chr12:123193263:A:G	0.3005	-0.129799	0.0185	rs2102949	0.147998	L1	EAS_EUR
chr12:123193263:A:G	chr12:123193263:A:G	0.3005	-0.129896	0.0185	rs4460848	0.154916	L1	EAS_EUR
chr12:123197534:G:A	chr12:123193263:A:G	0.3005	-0.129501	0.0185	rs1716180	0.12865	L1	EAS_EUR
chr12:123203937:T:G	chr12:123193263:A:G	0.3005	-0.129097	0.0185	rs11057189	0.111301	L1	EAS_EUR
chr12:123209703:C:T	chr12:123193263:A:G	0.2995	-0.130001	0.0185	rs2851443	0.138037	L1	EAS_EUR
chr12:123212460:C:T	chr12:123193263:A:G	0.299	-0.129299	0.0185	rs3018099	0.0550744	L1	EAS_EUR
chr12:123216806:T:C	chr12:123193263:A:G	0.299	-0.130001	0.0185	rs1727319	0.0715189	L1	EAS_EUR
chr12:123233754:C:T	chr12:123193263:A:G	0.297	-0.129501	0.0186	rs1727332	0.0247163	L1	EAS_EUR
chr12:123919222:C:T	chr12:123996319:G:A	0.1305	0.024805	0.0259	rs11057393	0.00357908	L1	EUR
chr12:123920171:T:C	chr12:123996319:G:A	0.13	0.0246	0.0259	rs12317176	0.00163521	L1	EUR
chr12:123922856:C:T	chr12:123996319:G:A	0.1295	0.024098	0.0259	rs10846579	0.00145387	L1	EUR
chr12:123923444:A:G	chr12:123996319:G:A	0.1295	0.023903	0.0258	rs12809125	0.00158584	L1	EUR
chr12:123929551:C:T	chr12:123996319:G:A	0.1285	0.022696	0.0258	rs3802999	0.0023395	L1	EUR
chr12:123932792:G:A	chr12:123996319:G:A	0.1285	0.022297	0.0258	rs4930707	0.00259667	L1	EUR
chr12:123934127:C:T	chr12:123996319:G:A	0.128	0.022	0.0258	rs12298484	0.00257175	L1	EUR
chr12:123934515:A:C	chr12:123996319:G:A	0.128	0.021898	0.0258	rs11057396	0.00251516	L1	EUR
chr12:123935181:C:T	chr12:123996319:G:A	0.128	0.022604	0.0259	rs11057397	0.00229077	L1	EUR
chr12:123939270:T:C	chr12:123996319:G:A	0.096	0.0246	0.0294	rs4930724	0.00288937	L1	EUR
chr12:123940531:A:G	chr12:123996319:G:A	0.0965	0.024098	0.0293	rs11057399	0.00232959	L1	EUR
chr12:123941294:A:G	chr12:123996319:G:A	0.096	0.025297	0.0293	rs12829951	0.00240299	L1	EUR
chr12:123942189:C:T	chr12:123996319:G:A	0.0955	0.024805	0.0293	rs7131882	0.0024594	L1	EUR
chr12:123946065:G:A	chr12:123996319:G:A	0.0955	0.024498	0.0293	rs4765305	0.00152933	L1	EUR
chr12:123947154:A:G	chr12:123996319:G:A	0.0955	0.024303	0.0293	rs7966192	0.0015012	L1	EUR
chr12:123953670:C:T	chr12:123996319:G:A	0.095	0.025205	0.0294	rs12316080	0.00254458	L1	EUR
chr12:123955563:C:A	chr12:123996319:G:A	0.095	0.025102	0.0294	rs4765219	0.00257061	L1	EUR
chr12:123956196:G:T	chr12:123996319:G:A	0.095	0.025	0.0293	rs7958691	0.00145444	L1	EUR
chr12:123962181:A:G	chr12:123996319:G:A	0.095	0.022798	0.0294	rs7312404	0.0020925	L1	EUR
chr12:123962799:T:C	chr12:123996319:G:A	0.095	0.022604	0.0294	rs7134121	0.00212364	L1	EUR
chr12:123964676:C:A	chr12:123996319:G:A	0.095	0.023299	0.0294	rs7973683	0.00140624	L1	EUR
chr12:123971271:C:T	chr12:123996319:G:A	0.095	0.023105	0.0294	rs12301673	0.00522972	L1	EUR
chr12:123975620:G:T	chr12:123996319:G:A	0.0955	0.020397	0.0293	rs4765127	0.00979643	L1	EUR
chr12:123980289:G:T	chr12:123996319:G:A	0.0955	0.019703	0.0293	rs11057408	0.0108959	L1	EUR
chr12:123981448:T:C	chr12:123996319:G:A	0.0955	0.019397	0.0293	rs4765541	0.00333281	L1	EUR
chr12:123982176:C:T	chr12:123996319:G:A	0.0955	0.019805	0.0293	rs75989601	0.011523	L1	EUR
chr12:123982657:C:A	chr12:123996319:G:A	0.0955	0.019897	0.0293	rs35099862	0.0111583	L1	EUR
chr12:123985191:A:G	chr12:123996319:G:A	0.0955	0.019805	0.0293	rs952632	0.00969252	L1	EUR
chr12:123985512:C:T	chr12:123996319:G:A	0.0955	0.020101	0.0293	rs11837287	0.010312	L1	EUR
chr12:123985786:T:C	chr12:123996319:G:A	0.0955	0.019703	0.0293	rs7311969	0.00302384	L1	EUR
chr12:123988024:T:C	chr12:123996319:G:A	0.0955	0.019295	0.0293	rs4765562	0.00276614	L1	EUR
chr12:123990609:A:G	chr12:123996319:G:A	0.0955	0.0185	0.0293	rs7307277	0.0147819	L1	EUR
chr12:123992014:C:T	chr12:123996319:G:A	0.0955	0.019203	0.0294	rs71458830	0.0157889	L1	EUR
chr12:123992326:C:T	chr12:123996319:G:A	0.0955	0.018398	0.0293	rs12833624	0.0058776	L1	EUR
chr12:123994784:C:T	chr12:123996319:G:A	0.0955	0.0185	0.0294	rs11057409	0.0143812	L1	EUR
chr12:123996319:G:A	chr12:123996319:G:A	0.0955	0.0185	0.0294	rs56041971	0.0147261	L1	EUR
chr12:123997143:A:G	chr12:123996319:G:A	0.0955	0.018602	0.0294	rs7975482	0.0150355	L1	EUR
chr12:123997709:T:C	chr12:123996319:G:A	0.0965	0.019703	0.0294	rs12303933	0.0142101	L1	EUR
chr12:124002131:A:G	chr12:123996319:G:A	0.0955	0.019295	0.0295	rs12310367	0.027671	L1	EUR
chr12:124002304:A:G	chr12:123996319:G:A	0.096	0.021203	0.0295	rs12311848	0.0266364	L1	EUR
chr12:124008063:T:G	chr12:123996319:G:A	0.0955	0.020703	0.0296	rs12303671	0.00767109	L1	EUR
chr12:124009993:C:T	chr12:123996319:G:A	0.093	0.026303	0.03	rs7307053	0.00175981	L1	EUR
chr12:123919222:C:T	chr12:124002131:A:G	0.1305	0.024805	0.0259	rs11057393	0.00357907	L1	EUR
chr12:123920171:T:C	chr12:124002131:A:G	0.13	0.0246	0.0259	rs12317176	0.00163521	L1	EUR
chr12:123922856:C:T	chr12:124002131:A:G	0.1295	0.024098	0.0259	rs10846579	0.00145386	L1	EUR
chr12:123923444:A:G	chr12:124002131:A:G	0.1295	0.023903	0.0258	rs12809125	0.00158583	L1	EUR
chr12:123929551:C:T	chr12:124002131:A:G	0.1285	0.022696	0.0258	rs3802999	0.0023395	L1	EUR
chr12:123932792:G:A	chr12:124002131:A:G	0.1285	0.022297	0.0258	rs4930707	0.00259667	L1	EUR
chr12:123934127:C:T	chr12:124002131:A:G	0.128	0.022	0.0258	rs12298484	0.00257175	L1	EUR
chr12:123934515:A:C	chr12:124002131:A:G	0.128	0.021898	0.0258	rs11057396	0.00251516	L1	EUR
chr12:123935181:C:T	chr12:124002131:A:G	0.128	0.022604	0.0259	rs11057397	0.00229077	L1	EUR
chr12:123939270:T:C	chr12:124002131:A:G	0.096	0.0246	0.0294	rs4930724	0.00288937	L1	EUR
chr12:123940531:A:G	chr12:124002131:A:G	0.0965	0.024098	0.0293	rs11057399	0.00232959	L1	EUR
chr12:123941294:A:G	chr12:124002131:A:G	0.096	0.025297	0.0293	rs12829951	0.00240299	L1	EUR
chr12:123942189:C:T	chr12:124002131:A:G	0.0955	0.024805	0.0293	rs7131882	0.0024594	L1	EUR
chr12:123946065:G:A	chr12:124002131:A:G	0.0955	0.024498	0.0293	rs4765305	0.00152933	L1	EUR
chr12:123947154:A:G	chr12:124002131:A:G	0.0955	0.024303	0.0293	rs7966192	0.0015012	L1	EUR
chr12:123953670:C:T	chr12:124002131:A:G	0.095	0.025205	0.0294	rs12316080	0.00254457	L1	EUR
chr12:123955563:C:A	chr12:124002131:A:G	0.095	0.025102	0.0294	rs4765219	0.0025706	L1	EUR
chr12:123956196:G:T	chr12:124002131:A:G	0.095	0.025	0.0293	rs7958691	0.00145444	L1	EUR
chr12:123962181:A:G	chr12:124002131:A:G	0.095	0.022798	0.0294	rs7312404	0.0020925	L1	EUR
chr12:123962799:T:C	chr12:124002131:A:G	0.095	0.022604	0.0294	rs7134121	0.00212364	L1	EUR
chr12:123964676:C:A	chr12:124002131:A:G	0.095	0.023299	0.0294	rs7973683	0.00140624	L1	EUR
chr12:123971271:C:T	chr12:124002131:A:G	0.095	0.023105	0.0294	rs12301673	0.00522972	L1	EUR
chr12:123975620:G:T	chr12:124002131:A:G	0.0955	0.020397	0.0293	rs4765127	0.00979643	L1	EUR
chr12:123980289:G:T	chr12:124002131:A:G	0.0955	0.019703	0.0293	rs11057408	0.0108959	L1	EUR
chr12:123981448:T:C	chr12:124002131:A:G	0.0955	0.019397	0.0293	rs4765541	0.00333281	L1	EUR
chr12:123982176:C:T	chr12:124002131:A:G	0.0955	0.019805	0.0293	rs75989601	0.011523	L1	EUR
chr12:123982657:C:A	chr12:124002131:A:G	0.0955	0.019897	0.0293	rs35099862	0.0111583	L1	EUR
chr12:123985191:A:G	chr12:124002131:A:G	0.0955	0.019805	0.0293	rs952632	0.00969252	L1	EUR
chr12:123985512:C:T	chr12:124002131:A:G	0.0955	0.020101	0.0293	rs11837287	0.010312	L1	EUR
chr12:123985786:T:C	chr12:124002131:A:G	0.0955	0.019703	0.0293	rs7311969	0.00302384	L1	EUR
chr12:123988024:T:C	chr12:124002131:A:G	0.0955	0.019295	0.0293	rs4765562	0.00276614	L1	EUR
chr12:123990609:A:G	chr12:124002131:A:G	0.0955	0.0185	0.0293	rs7307277	0.0147819	L1	EUR
chr12:123992014:C:T	chr12:124002131:A:G	0.0955	0.019203	0.0294	rs71458830	0.0157889	L1	EUR
chr12:123992326:C:T	chr12:124002131:A:G	0.0955	0.018398	0.0293	rs12833624	0.00587761	L1	EUR
chr12:123994784:C:T	chr12:124002131:A:G	0.0955	0.0185	0.0294	rs11057409	0.0143812	L1	EUR
chr12:123996319:G:A	chr12:124002131:A:G	0.0955	0.0185	0.0294	rs56041971	0.0147261	L1	EUR
chr12:123997143:A:G	chr12:124002131:A:G	0.0955	0.018602	0.0294	rs7975482	0.0150355	L1	EUR
chr12:123997709:T:C	chr12:124002131:A:G	0.0965	0.019703	0.0294	rs12303933	0.0142101	L1	EUR
chr12:124002131:A:G	chr12:124002131:A:G	0.0955	0.019295	0.0295	rs12310367	0.027671	L1	EUR
chr12:124002304:A:G	chr12:124002131:A:G	0.096	0.021203	0.0295	rs12311848	0.0266364	L1	EUR
chr12:124008063:T:G	chr12:124002131:A:G	0.0955	0.020703	0.0296	rs12303671	0.00767109	L1	EUR
chr12:124009993:C:T	chr12:124002131:A:G	0.093	0.026303	0.03	rs7307053	0.00175981	L1	EUR
chr12:123919222:C:T	chr12:124002304:A:G	0.1305	0.024805	0.0259	rs11057393	0.00357907	L1	EUR
chr12:123920171:T:C	chr12:124002304:A:G	0.13	0.0246	0.0259	rs12317176	0.00163521	L1	EUR
chr12:123922856:C:T	chr12:124002304:A:G	0.1295	0.024098	0.0259	rs10846579	0.00145386	L1	EUR
chr12:123923444:A:G	chr12:124002304:A:G	0.1295	0.023903	0.0258	rs12809125	0.00158583	L1	EUR
chr12:123929551:C:T	chr12:124002304:A:G	0.1285	0.022696	0.0258	rs3802999	0.0023395	L1	EUR
chr12:123932792:G:A	chr12:124002304:A:G	0.1285	0.022297	0.0258	rs4930707	0.00259667	L1	EUR
chr12:123934127:C:T	chr12:124002304:A:G	0.128	0.022	0.0258	rs12298484	0.00257175	L1	EUR
chr12:123934515:A:C	chr12:124002304:A:G	0.128	0.021898	0.0258	rs11057396	0.00251516	L1	EUR
chr12:123935181:C:T	chr12:124002304:A:G	0.128	0.022604	0.0259	rs11057397	0.00229077	L1	EUR
chr12:123939270:T:C	chr12:124002304:A:G	0.096	0.0246	0.0294	rs4930724	0.00288936	L1	EUR
chr12:123940531:A:G	chr12:124002304:A:G	0.0965	0.024098	0.0293	rs11057399	0.00232959	L1	EUR
chr12:123941294:A:G	chr12:124002304:A:G	0.096	0.025297	0.0293	rs12829951	0.00240299	L1	EUR
chr12:123942189:C:T	chr12:124002304:A:G	0.0955	0.024805	0.0293	rs7131882	0.0024594	L1	EUR
chr12:123946065:G:A	chr12:124002304:A:G	0.0955	0.024498	0.0293	rs4765305	0.00152933	L1	EUR
chr12:123947154:A:G	chr12:124002304:A:G	0.0955	0.024303	0.0293	rs7966192	0.0015012	L1	EUR
chr12:123953670:C:T	chr12:124002304:A:G	0.095	0.025205	0.0294	rs12316080	0.00254457	L1	EUR
chr12:123955563:C:A	chr12:124002304:A:G	0.095	0.025102	0.0294	rs4765219	0.0025706	L1	EUR
chr12:123956196:G:T	chr12:124002304:A:G	0.095	0.025	0.0293	rs7958691	0.00145444	L1	EUR
chr12:123962181:A:G	chr12:124002304:A:G	0.095	0.022798	0.0294	rs7312404	0.0020925	L1	EUR
chr12:123962799:T:C	chr12:124002304:A:G	0.095	0.022604	0.0294	rs7134121	0.00212364	L1	EUR
chr12:123964676:C:A	chr12:124002304:A:G	0.095	0.023299	0.0294	rs7973683	0.00140623	L1	EUR
chr12:123971271:C:T	chr12:124002304:A:G	0.095	0.023105	0.0294	rs12301673	0.00522972	L1	EUR
chr12:123975620:G:T	chr12:124002304:A:G	0.0955	0.020397	0.0293	rs4765127	0.00979643	L1	EUR
chr12:123980289:G:T	chr12:124002304:A:G	0.0955	0.019703	0.0293	rs11057408	0.0108959	L1	EUR
chr12:123981448:T:C	chr12:124002304:A:G	0.0955	0.019397	0.0293	rs4765541	0.00333281	L1	EUR
chr12:123982176:C:T	chr12:124002304:A:G	0.0955	0.019805	0.0293	rs75989601	0.011523	L1	EUR
chr12:123982657:C:A	chr12:124002304:A:G	0.0955	0.019897	0.0293	rs35099862	0.0111583	L1	EUR
chr12:123985191:A:G	chr12:124002304:A:G	0.0955	0.019805	0.0293	rs952632	0.00969252	L1	EUR
chr12:123985512:C:T	chr12:124002304:A:G	0.0955	0.020101	0.0293	rs11837287	0.010312	L1	EUR
chr12:123985786:T:C	chr12:124002304:A:G	0.0955	0.019703	0.0293	rs7311969	0.00302384	L1	EUR
chr12:123988024:T:C	chr12:124002304:A:G	0.0955	0.019295	0.0293	rs4765562	0.00276614	L1	EUR
chr12:123990609:A:G	chr12:124002304:A:G	0.0955	0.0185	0.0293	rs7307277	0.0147819	L1	EUR
chr12:123992014:C:T	chr12:124002304:A:G	0.0955	0.019203	0.0294	rs71458830	0.0157889	L1	EUR
chr12:123992326:C:T	chr12:124002304:A:G	0.0955	0.018398	0.0293	rs12833624	0.00587761	L1	EUR
chr12:123994784:C:T	chr12:124002304:A:G	0.0955	0.0185	0.0294	rs11057409	0.0143812	L1	EUR
chr12:123996319:G:A	chr12:124002304:A:G	0.0955	0.0185	0.0294	rs56041971	0.0147261	L1	EUR
chr12:123997143:A:G	chr12:124002304:A:G	0.0955	0.018602	0.0294	rs7975482	0.0150355	L1	EUR
chr12:123997709:T:C	chr12:124002304:A:G	0.0965	0.019703	0.0294	rs12303933	0.0142101	L1	EUR
chr12:124002131:A:G	chr12:124002304:A:G	0.0955	0.019295	0.0295	rs12310367	0.027671	L1	EUR
chr12:124002304:A:G	chr12:124002304:A:G	0.096	0.021203	0.0295	rs12311848	0.0266364	L1	EUR
chr12:124008063:T:G	chr12:124002304:A:G	0.0955	0.020703	0.0296	rs12303671	0.00767109	L1	EUR
chr12:124009993:C:T	chr12:124002304:A:G	0.093	0.026303	0.03	rs7307053	0.00175981	L1	EUR
chr13:37723112:T:C	chr13:37787607:T:G	0.1685	-0.050104	0.0252	rs12865577	0.00605228	L1	EAS_EUR
chr13:37724859:C:T	chr13:37787607:T:G	0.166	-0.053304	0.025	rs17262400	0.0308886	L1	EAS_EUR
chr13:37737646:C:T	chr13:37787607:T:G	0.1635	-0.054696	0.0243	rs1924300	0.0836541	L1	EAS_EUR
chr13:37743246:C:T	chr13:37787607:T:G	0.1635	-0.054895	0.0243	rs12876565	0.0438859	L1	EAS_EUR
chr13:37743644:T:C	chr13:37787607:T:G	0.1635	-0.055596	0.0243	rs12853617	0.090381	L1	EAS_EUR
chr13:37743884:G:T	chr13:37787607:T:G	0.1635	-0.055104	0.0244	rs2025402	0.0431164	L1	EAS_EUR
chr13:37744024:A:G	chr13:37787607:T:G	0.1635	-0.055104	0.0244	rs2025403	0.0444443	L1	EAS_EUR
chr13:37745343:C:A	chr13:37787607:T:G	0.1635	-0.055501	0.0244	rs4365182	0.0430132	L1	EAS_EUR
chr13:37748040:G:A	chr13:37787607:T:G	0.1635	-0.055804	0.0246	rs12867999	0.0761615	L1	EAS_EUR
chr13:37748922:G:T	chr13:37787607:T:G	0.1635	-0.055898	0.0246	rs11620255	0.0670473	L1	EAS_EUR
chr13:37750769:A:G	chr13:37787607:T:G	0.1635	-0.057004	0.0247	rs61955520	0.0895112	L1	EAS_EUR
chr13:37750997:C:T	chr13:37787607:T:G	0.141	-0.031198	0.0265	rs61955521	0.000901257	L1	EAS_EUR
chr13:37755682:G:A	chr13:37787607:T:G	0.174	-0.050104	0.0248	rs12868646	0.00762506	L1	EAS_EUR
chr13:37767832:C:A	chr13:37787607:T:G	0.169	-0.058797	0.0252	rs11147670	0.0156362	L1	EAS_EUR
chr13:37774169:C:T	chr13:37787607:T:G	0.247	-0.045805	0.0207	rs7327037	0.00256807	L1	EAS_EUR
chr13:37787607:T:G	chr13:37787607:T:G	0.2835	-0.045098	0.0206	rs1924378	0.0854844	L1	EAS_EUR
chr13:37874880:G:A	chr13:37787607:T:G	0.212	-0.025697	0.021	rs72621296	0.00111658	L3	EUR
chr13:37875758:A:G	chr13:37787607:T:G	0.2165	-0.028101	0.0208	rs9576391	0.00119931	L3	EUR
chr13:37889677:G:T	chr13:37787607:T:G	0.1705	-0.027703	0.0241	rs61955719	0.00169979	L3	EUR
chr13:37966233:T:G	chr13:37787607:T:G	0.1735	0.009202	0.0227	rs12584914	0.049406	L3	EUR
chr13:37977135:T:C	chr13:37787607:T:G	0.1685	0.0127	0.0232	rs1011611	0.208584	L3	EUR
chr13:37723112:T:C	chr13:37787969:G:C	0.1685	-0.050104	0.0252	rs12865577	0.00605275	L1	EAS_EUR
chr13:37724859:C:T	chr13:37787969:G:C	0.166	-0.053304	0.025	rs17262400	0.0308864	L1	EAS_EUR
chr13:37737646:C:T	chr13:37787969:G:C	0.1635	-0.054696	0.0243	rs1924300	0.0836457	L1	EAS_EUR
chr13:37743246:C:T	chr13:37787969:G:C	0.1635	-0.054895	0.0243	rs12876565	0.0438838	L1	EAS_EUR
chr13:37743644:T:C	chr13:37787969:G:C	0.1635	-0.055596	0.0243	rs12853617	0.0903718	L1	EAS_EUR
chr13:37743884:G:T	chr13:37787969:G:C	0.1635	-0.055104	0.0244	rs2025402	0.0431144	L1	EAS_EUR
chr13:37744024:A:G	chr13:37787969:G:C	0.1635	-0.055104	0.0244	rs2025403	0.0444421	L1	EAS_EUR
chr13:37745343:C:A	chr13:37787969:G:C	0.1635	-0.055501	0.0244	rs4365182	0.0430114	L1	EAS_EUR
chr13:37748040:G:A	chr13:37787969:G:C	0.1635	-0.055804	0.0246	rs12867999	0.0761538	L1	EAS_EUR
chr13:37748922:G:T	chr13:37787969:G:C	0.1635	-0.055898	0.0246	rs11620255	0.0670419	L1	EAS_EUR
chr13:37750769:A:G	chr13:37787969:G:C	0.1635	-0.057004	0.0247	rs61955520	0.0895023	L1	EAS_EUR
chr13:37750997:C:T	chr13:37787969:G:C	0.141	-0.031198	0.0265	rs61955521	0.000901446	L1	EAS_EUR
chr13:37755682:G:A	chr13:37787969:G:C	0.174	-0.050104	0.0248	rs12868646	0.0076274	L1	EAS_EUR
chr13:37767832:C:A	chr13:37787969:G:C	0.169	-0.058797	0.0252	rs11147670	0.0156407	L1	EAS_EUR
chr13:37774169:C:T	chr13:37787969:G:C	0.247	-0.045805	0.0207	rs7327037	0.00256854	L1	EAS_EUR
chr13:37787607:T:G	chr13:37787969:G:C	0.2835	-0.045098	0.0206	rs1924378	0.085492	L1	EAS_EUR
chr13:37874880:G:A	chr13:37787969:G:C	0.212	-0.025697	0.021	rs72621296	0.00111701	L3	EUR
chr13:37875758:A:G	chr13:37787969:G:C	0.2165	-0.028101	0.0208	rs9576391	0.0011998	L3	EUR
chr13:37889677:G:T	chr13:37787969:G:C	0.1705	-0.027703	0.0241	rs61955719	0.00170035	L3	EUR
chr13:37966233:T:G	chr13:37787969:G:C	0.1735	0.009202	0.0227	rs12584914	0.0494317	L3	EUR
chr13:37977135:T:C	chr13:37787969:G:C	0.1685	0.0127	0.0232	rs1011611	0.208554	L3	EUR
chr13:38284422:T:C	chr13:38286560:C:T	0.236	0.041802	0.0204	rs9566326	0.00302851	L1	EAS_EUR
chr13:38286560:C:T	chr13:38286560:C:T	0.2425	0.037401	0.0203	rs2455415	0.0434744	L1	EAS_EUR
chr13:38286860:G:A	chr13:38286560:C:T	0.2425	0.037401	0.0203	rs9548268	0.0635227	L1	EAS_EUR
chr13:38286944:G:A	chr13:38286560:C:T	0.2425	0.037401	0.0203	rs478606	0.0394994	L1	EAS_EUR
chr13:38287102:T:C	chr13:38286560:C:T	0.243	0.038803	0.0203	rs501692	0.0625002	L1	EAS_EUR
chr13:38289166:C:A	chr13:38286560:C:T	0.2435	0.038502	0.0204	rs141079881	0.0390752	L1	EAS_EUR
chr13:38289444:T:C	chr13:38286560:C:T	0.2435	0.038502	0.0204	rs1698039	0.0663685	L1	EAS_EUR
chr13:38293102:A:C	chr13:38286560:C:T	0.2435	0.038003	0.0205	rs665175	0.0600443	L1	EAS_EUR
chr13:38293736:T:C	chr13:38286560:C:T	0.2435	0.038003	0.0205	rs503698	0.0344896	L1	EAS_EUR
chr13:38293925:G:A	chr13:38286560:C:T	0.2435	0.037204	0.0205	rs646841	0.0220929	L1	EAS_EUR
chr13:38293934:C:A	chr13:38286560:C:T	0.2435	0.0371	0.0206	rs651360	0.0218605	L1	EAS_EUR
chr13:38294330:C:T	chr13:38286560:C:T	0.2435	0.036301	0.0206	rs648654	0.0248091	L1	EAS_EUR
chr13:38284422:T:C	chr13:38286860:G:A	0.236	0.041802	0.0204	rs9566326	0.00303009	L1	EAS_EUR
chr13:38286560:C:T	chr13:38286860:G:A	0.2425	0.037401	0.0203	rs2455415	0.0435043	L1	EAS_EUR
chr13:38286860:G:A	chr13:38286860:G:A	0.2425	0.037401	0.0203	rs9548268	0.0635589	L1	EAS_EUR
chr13:38286944:G:A	chr13:38286860:G:A	0.2425	0.037401	0.0203	rs478606	0.0395256	L1	EAS_EUR
chr13:38287102:T:C	chr13:38286860:G:A	0.243	0.038803	0.0203	rs501692	0.0625499	L1	EAS_EUR
chr13:38289166:C:A	chr13:38286860:G:A	0.2435	0.038502	0.0204	rs141079881	0.0391021	L1	EAS_EUR
chr13:38289444:T:C	chr13:38286860:G:A	0.2435	0.038502	0.0204	rs1698039	0.0664083	L1	EAS_EUR
chr13:38293102:A:C	chr13:38286860:G:A	0.2435	0.038003	0.0205	rs665175	0.0600789	L1	EAS_EUR
chr13:38293736:T:C	chr13:38286860:G:A	0.2435	0.038003	0.0205	rs503698	0.0345127	L1	EAS_EUR
chr13:38293925:G:A	chr13:38286860:G:A	0.2435	0.037204	0.0205	rs646841	0.0221129	L1	EAS_EUR
chr13:38293934:C:A	chr13:38286860:G:A	0.2435	0.0371	0.0206	rs651360	0.02188	L1	EAS_EUR
chr13:38294330:C:T	chr13:38286860:G:A	0.2435	0.036301	0.0206	rs648654	0.0248243	L1	EAS_EUR
chr13:43665632:T:C	chr13:43754868:G:A	0.192	-0.067098	0.0229	rs9567243	0.0164977	L1	EAS_EUR
chr13:43670740:G:A	chr13:43754868:G:A	0.19	-0.068695	0.0229	rs9562504	0.0146367	L1	EAS_EUR
chr13:43696591:C:T	chr13:43754868:G:A	0.1805	-0.070701	0.0229	rs9567247	0.0240904	L1	EAS_EUR
chr13:43699249:A:G	chr13:43754868:G:A	0.181	-0.070999	0.0229	rs953102	0.0578842	L1	EAS_EUR
chr13:43700384:A:G	chr13:43754868:G:A	0.181	-0.071902	0.0229	rs9567250	0.0682099	L1	EAS_EUR
chr13:43718630:T:C	chr13:43754868:G:A	0.179	-0.075098	0.0229	rs12873932	0.0626714	L1	EAS_EUR
chr13:43720364:G:A	chr13:43754868:G:A	0.178	-0.074402	0.0229	rs12864863	0.0527355	L1	EAS_EUR
chr13:43734540:A:C	chr13:43754868:G:A	0.179	-0.076303	0.023	rs12431115	0.0537866	L1	EAS_EUR
chr13:43743746:T:G	chr13:43754868:G:A	0.1795	-0.078099	0.023	rs11147926	0.169061	L1	EAS_EUR
chr13:43754868:G:A	chr13:43754868:G:A	0.179	-0.076396	0.0231	rs11619756	0.18101	L1	EAS_EUR
chr13:43774949:A:G	chr13:43754868:G:A	0.175	-0.077202	0.0236	rs9562511	0.108105	L1	EAS_EUR
chr13:43775613:T:C	chr13:43754868:G:A	0.191	-0.072497	0.0227	rs11619519	0.0399492	L1	EAS_EUR
chr13:43777092:C:T	chr13:43754868:G:A	0.191	-0.070896	0.0228	rs11147927	0.0185417	L1	EAS_EUR
chr13:43777097:G:A	chr13:43754868:G:A	0.19	-0.070999	0.0229	rs11147928	0.0179073	L1	EAS_EUR
chr13:43777105:A:G	chr13:43754868:G:A	0.191	-0.071204	0.0228	rs10870772	0.0192505	L1	EAS_EUR
chr13:43822111:G:A	chr13:43754868:G:A	0.1095	0.010505	0.0282	rs12873099	0.000156642	L1	EAS_EUR
chr13:43846337:G:A	chr13:43754868:G:A	0.109	0.012295	0.0279	rs12428020	0.000156642	L1	EAS_EUR
chr13:43848952:A:G	chr13:43754868:G:A	0.109	0.012295	0.0279	rs12867890	0.000156642	L1	EAS_EUR
chr13:43889273:C:T	chr13:43754868:G:A	0.3295	-0.002297	0.0181	rs9533678	0.000156642	L1	EAS_EUR
chr13:43889421:G:A	chr13:43754868:G:A	0.3295	-0.002397	0.0181	rs9525867	0.000156642	L1	EAS_EUR
chr13:43890691:C:T	chr13:43754868:G:A	0.3295	-0.002297	0.0181	rs1445557	0.000156642	L1	EAS_EUR
chr13:43893074:A:G	chr13:43754868:G:A	0.3295	-0.002198	0.0181	rs9525869	0.000156642	L1	EAS_EUR
chr13:43894195:A:G	chr13:43754868:G:A	0.3295	-0.002198	0.0181	rs9533685	0.000156642	L1	EAS_EUR
chr13:43895154:T:G	chr13:43754868:G:A	0.3295	-0.002198	0.0181	rs1811464	0.000156642	L1	EAS_EUR
chr13:43895699:T:C	chr13:43754868:G:A	0.3295	-0.002198	0.0181	rs4101376	0.000156642	L1	EAS_EUR
chr13:49584803:A:G	chr13:49594829:C:T	0.283	-0.043299	0.0192	rs1359541	0.0524165	L1	EAS_EUR
chr13:49585029:G:A	chr13:49594829:C:T	0.283	-0.043203	0.0192	rs1359543	0.0542145	L1	EAS_EUR
chr13:49585117:G:A	chr13:49594829:C:T	0.1895	-0.032603	0.0222	rs1925743	0.0334367	L1	EAS_EUR
chr13:49589452:G:T	chr13:49594829:C:T	0.283	-0.042398	0.0192	rs8000680	0.0437187	L1	EAS_EUR
chr13:49590427:C:A	chr13:49594829:C:T	0.283	-0.042101	0.0192	rs1409015	0.0421516	L1	EAS_EUR
chr13:49594829:C:T	chr13:49594829:C:T	0.283	-0.041996	0.0192	rs4942851	0.064803	L1	EAS_EUR
chr13:49596109:C:T	chr13:49594829:C:T	0.283	-0.041698	0.0192	rs2146144	0.0530279	L1	EAS_EUR
chr13:49596232:C:T	chr13:49594829:C:T	0.283	-0.041698	0.0192	rs2146146	0.0542288	L1	EAS_EUR
chr13:49597414:G:A	chr13:49594829:C:T	0.283	-0.041602	0.0192	rs2094108	0.0535251	L1	EAS_EUR
chr13:49601342:C:A	chr13:49594829:C:T	0.283	-0.040796	0.0192	rs9535268	0.0409003	L1	EAS_EUR
chr13:49601944:C:T	chr13:49594829:C:T	0.283	-0.040796	0.0192	rs4409984	0.0428063	L1	EAS_EUR
chr13:49601950:C:A	chr13:49594829:C:T	0.283	-0.040902	0.0192	rs4638463	0.0418013	L1	EAS_EUR
chr13:49602185:A:G	chr13:49594829:C:T	0.2825	-0.040297	0.0192	rs9316462	0.039337	L1	EAS_EUR
chr13:49602708:G:A	chr13:49594829:C:T	0.283	-0.040499	0.0192	rs9316463	0.0438775	L1	EAS_EUR
chr13:49605318:T:C	chr13:49594829:C:T	0.1895	-0.0285	0.0223	rs7322886	0.0171827	L1	EAS_EUR
chr13:49618123:C:T	chr13:49594829:C:T	0.1905	-0.028403	0.0223	rs3969	0.00596863	L1	EAS_EUR
chr13:55910984:G:A	chr13:55946564:A:G	0.11	-0.062402	0.0274	rs9591705	0.00125393	L1	EAS_EUR
chr13:55911246:A:C	chr13:55946564:A:G	0.11	-0.062796	0.0274	rs9597290	0.00128357	L1	EAS_EUR
chr13:55911320:G:A	chr13:55946564:A:G	0.11	-0.062702	0.0274	rs9597291	0.00129856	L1	EAS_EUR
chr13:55911648:G:A	chr13:55946564:A:G	0.1105	0.063803	0.0274	rs1497296	0.00181471	L1	EAS_EUR
chr13:55912232:A:C	chr13:55946564:A:G	0.111	-0.065404	0.0273	rs9597294	0.00379205	L1	EAS_EUR
chr13:55913989:A:G	chr13:55946564:A:G	0.1105	-0.065001	0.0273	rs73512141	0.00340254	L1	EAS_EUR
chr13:55917437:G:A	chr13:55946564:A:G	0.1115	-0.067303	0.0271	rs35130380	0.00137239	L1	EAS_EUR
chr13:55922991:C:T	chr13:55946564:A:G	0.1115	-0.070598	0.0271	rs12586049	0.00177418	L1	EAS_EUR
chr13:55924139:G:A	chr13:55946564:A:G	0.111	-0.071101	0.0272	rs28421920	0.00899752	L1	EAS_EUR
chr13:55925869:A:C	chr13:55946564:A:G	0.112	-0.072702	0.0271	rs68055004	0.00256932	L1	EAS_EUR
chr13:55931047:A:C	chr13:55946564:A:G	0.112	-0.074003	0.0271	rs9597296	0.00290883	L1	EAS_EUR
chr13:55931203:A:G	chr13:55946564:A:G	0.112	-0.074597	0.0271	rs17523898	0.00313877	L1	EAS_EUR
chr13:55931496:A:G	chr13:55946564:A:G	0.0515	-0.158797	0.0412	rs17523932	0.0297914	L1	EAS_EUR
chr13:55932886:C:T	chr13:55946564:A:G	0.111	-0.072497	0.0271	rs10870905	0.00296371	L1	EAS_EUR
chr13:55936628:G:T	chr13:55946564:A:G	0.111	-0.073901	0.0271	rs949466	0.00724885	L1	EAS_EUR
chr13:55939418:C:T	chr13:55946564:A:G	0.111	-0.073604	0.0271	rs11840400	0.00195634	L1	EAS_EUR
chr13:55943269:G:A	chr13:55946564:A:G	0.111	-0.073799	0.0271	rs36105101	0.0232454	L1	EAS_EUR
chr13:55943752:A:G	chr13:55946564:A:G	0.1125	-0.075098	0.027	rs9597299	0.00165417	L1	EAS_EUR
chr13:55945611:G:A	chr13:55946564:A:G	0.112	-0.074198	0.027	rs7322632	0.00591158	L1	EAS_EUR
chr13:55946564:A:G	chr13:55946564:A:G	0.111	-0.074003	0.0271	rs10161746	0.032567	L1	EAS_EUR
chr13:55947792:T:C	chr13:55946564:A:G	0.1115	-0.073501	0.027	rs9597301	0.0143476	L1	EAS_EUR
chr13:55949018:C:T	chr13:55946564:A:G	0.111	-0.073604	0.027	rs9591709	0.0220535	L1	EAS_EUR
chr13:55949493:T:C	chr13:55946564:A:G	0.1115	-0.073901	0.027	rs9597305	0.0163003	L1	EAS_EUR
chr13:55953419:T:C	chr13:55946564:A:G	0.111	-0.074597	0.027	rs9597306	0.0176186	L1	EAS_EUR
chr13:55954171:G:A	chr13:55946564:A:G	0.111	-0.074699	0.027	rs9597307	0.0255873	L1	EAS_EUR
chr13:55954525:T:C	chr13:55946564:A:G	0.111	-0.074903	0.027	rs9591710	0.0183095	L1	EAS_EUR
chr13:55954598:A:G	chr13:55946564:A:G	0.111	-0.074699	0.027	rs9591711	0.0260931	L1	EAS_EUR
chr13:55954867:A:C	chr13:55946564:A:G	0.111	-0.074096	0.027	rs9597308	0.0233261	L1	EAS_EUR
chr13:55957817:T:C	chr13:55946564:A:G	0.111	-0.074402	0.027	rs12864521	0.0179552	L1	EAS_EUR
chr13:55957910:A:G	chr13:55946564:A:G	0.111	-0.074597	0.027	rs17524141	0.0249378	L1	EAS_EUR
chr13:55958670:C:T	chr13:55946564:A:G	0.111	-0.074504	0.027	rs11148365	0.0242544	L1	EAS_EUR
chr13:55962016:C:T	chr13:55946564:A:G	0.111	-0.074504	0.027	rs7989771	0.0168639	L1	EAS_EUR
chr13:55964311:C:A	chr13:55946564:A:G	0.111	-0.074801	0.027	rs11148366	0.0209413	L1	EAS_EUR
chr13:55965086:A:C	chr13:55946564:A:G	0.1115	0.0744	0.027	rs7986512	0.00333122	L1	EAS_EUR
chr13:55971651:G:A	chr13:55946564:A:G	0.111	-0.074096	0.027	rs11148367	0.0258483	L1	EAS_EUR
chr13:55971987:A:G	chr13:55946564:A:G	0.111	-0.074198	0.027	rs12430288	0.0259953	L1	EAS_EUR
chr13:55974506:G:A	chr13:55946564:A:G	0.111	-0.074096	0.027	rs9316830	0.0269043	L1	EAS_EUR
chr13:55974781:T:C	chr13:55946564:A:G	0.1115	0.073399	0.027	rs579557	0.00326409	L1	EAS_EUR
chr13:55982116:C:T	chr13:55946564:A:G	0.1145	-0.072897	0.0268	rs10467541	0.00283805	L1	EAS_EUR
chr13:55983315:T:C	chr13:55946564:A:G	0.1145	0.072495	0.0268	rs573051	0.00188808	L1	EAS_EUR
chr13:55984114:G:T	chr13:55946564:A:G	0.1145	-0.072702	0.0268	rs9285205	0.00269209	L1	EAS_EUR
chr13:55986541:G:T	chr13:55946564:A:G	0.114	-0.072702	0.0268	rs35223784	0.00427293	L1	EAS_EUR
chr13:55988412:C:A	chr13:55946564:A:G	0.1135	-0.072702	0.0268	rs9591716	0.0105124	L1	EAS_EUR
chr13:55990976:A:G	chr13:55946564:A:G	0.1145	-0.072702	0.0268	rs9597314	0.00294117	L1	EAS_EUR
chr13:55992201:A:G	chr13:55946564:A:G	0.114	-0.072804	0.0268	rs12584224	0.00433593	L1	EAS_EUR
chr13:55999196:A:G	chr13:55946564:A:G	0.1145	-0.072004	0.0267	rs4126464	0.00275488	L1	EAS_EUR
chr13:55999396:G:A	chr13:55946564:A:G	0.114	-0.0718	0.0267	rs9597316	0.00268406	L1	EAS_EUR
chr13:55999509:A:G	chr13:55946564:A:G	0.114	-0.071297	0.0267	rs9597318	0.00579128	L1	EAS_EUR
chr13:55999756:C:T	chr13:55946564:A:G	0.114	-0.071297	0.0267	rs9597319	0.00582119	L1	EAS_EUR
chr13:56000229:T:C	chr13:55946564:A:G	0.114	-0.071204	0.0267	rs7997193	0.00592486	L1	EAS_EUR
chr13:56000392:A:C	chr13:55946564:A:G	0.1145	-0.071297	0.0267	rs8000414	0.00574472	L1	EAS_EUR
chr13:56000557:C:T	chr13:55946564:A:G	0.1145	-0.071204	0.0268	rs8000831	0.00548383	L1	EAS_EUR
chr13:56001507:G:A	chr13:55946564:A:G	0.1145	-0.071399	0.0268	rs9591717	0.00551505	L1	EAS_EUR
chr13:56001544:A:G	chr13:55946564:A:G	0.1145	-0.071399	0.0268	rs9597320	0.00549367	L1	EAS_EUR
chr13:56001697:A:C	chr13:55946564:A:G	0.1145	-0.071399	0.0268	rs9591718	0.00554788	L1	EAS_EUR
chr13:56001897:A:G	chr13:55946564:A:G	0.1145	-0.071502	0.0268	rs9597321	0.00551798	L1	EAS_EUR
chr13:56002324:G:A	chr13:55946564:A:G	0.1145	-0.071204	0.0268	rs12876201	0.00534029	L1	EAS_EUR
chr13:56002427:C:T	chr13:55946564:A:G	0.1145	-0.071297	0.0268	rs9591719	0.00497582	L1	EAS_EUR
chr13:56002664:C:T	chr13:55946564:A:G	0.1145	-0.071101	0.0268	rs9591721	0.00532823	L1	EAS_EUR
chr13:56002707:G:T	chr13:55946564:A:G	0.1145	-0.071204	0.0268	rs9591722	0.00540942	L1	EAS_EUR
chr13:56002814:T:C	chr13:55946564:A:G	0.1145	-0.071204	0.0268	rs9597324	0.00535994	L1	EAS_EUR
chr13:56002891:A:G	chr13:55946564:A:G	0.1145	-0.071204	0.0268	rs9591723	0.00534827	L1	EAS_EUR
chr13:56002988:C:T	chr13:55946564:A:G	0.1145	-0.071697	0.0269	rs9597325	0.0101386	L1	EAS_EUR
chr13:56003002:C:T	chr13:55946564:A:G	0.1145	-0.071101	0.0269	rs11148368	0.00350091	L1	EAS_EUR
chr13:56003039:G:A	chr13:55946564:A:G	0.1145	-0.070896	0.0269	rs11148369	0.00505713	L1	EAS_EUR
chr13:56003171:A:G	chr13:55946564:A:G	0.115	-0.070598	0.0269	rs11148370	0.00276474	L1	EAS_EUR
chr13:56003289:T:G	chr13:55946564:A:G	0.115	-0.070701	0.0269	rs12584790	0.00249361	L1	EAS_EUR
chr13:56003542:A:C	chr13:55946564:A:G	0.1155	-0.070104	0.0268	rs7986290	0.00247288	L1	EAS_EUR
chr13:56015429:C:T	chr13:55946564:A:G	0.0605	-0.120198	0.0375	rs11842682	0.00267687	L1	EAS_EUR
chr13:56035002:A:G	chr13:55946564:A:G	0.057	-0.126597	0.0387	rs9591726	0.0132821	L1	EAS_EUR
chr13:56108692:A:G	chr13:55946564:A:G	0.0585	-0.131502	0.0386	rs9591732	0.010852	L1	EAS_EUR
chr13:56133247:A:G	chr13:55946564:A:G	0.0555	-0.143503	0.0391	rs12184832	0.0541157	L1	EAS_EUR
chr13:56145874:G:T	chr13:55946564:A:G	0.0545	-0.142402	0.0392	rs9316838	0.0687083	L1	EAS_EUR
chr13:56154819:A:G	chr13:55946564:A:G	0.1095	0.059697	0.0277	rs280444	0.0020023	L1	EAS_EUR
chr13:56157210:T:G	chr13:55946564:A:G	0.1095	0.059803	0.0277	rs368274	0.00112037	L1	EAS_EUR
chr13:56161928:C:T	chr13:55946564:A:G	0.109	0.059899	0.0277	rs280428	0.00181723	L1	EAS_EUR
chr13:56176333:A:G	chr13:55946564:A:G	0.109	0.060005	0.0277	rs280398	0.00122335	L1	EAS_EUR
chr13:56179801:C:A	chr13:55946564:A:G	0.0545	-0.141604	0.0392	rs1606364	0.0945891	L1	EAS_EUR
chr13:56191933:T:C	chr13:55946564:A:G	0.1085	0.059304	0.0276	rs3103391	0.00116494	L1	EAS_EUR
chr13:56262566:C:A	chr13:56354562:G:A	0.1035	-0.124101	0.0287	rs71428216	0.0549096	L1	EAS_EUR
chr13:56275984:C:T	chr13:56354562:G:A	0.1235	-0.109599	0.0264	rs9591751	0.0293245	L1	EAS_EUR
chr13:56345291:T:C	chr13:56354562:G:A	0.1015	-0.117801	0.0289	rs2314785	0.0196955	L1	EAS_EUR
chr13:56354562:G:A	chr13:56354562:G:A	0.1705	-0.106196	0.023	rs9597388	0.237357	L1	EAS_EUR
chr13:56355578:C:T	chr13:56354562:G:A	0.1705	-0.105899	0.023	rs9597389	0.161054	L1	EAS_EUR
chr13:56362268:C:T	chr13:56354562:G:A	0.1705	-0.104504	0.023	rs9597391	0.119796	L1	EAS_EUR
chr13:56363422:T:C	chr13:56354562:G:A	0.1705	-0.104603	0.023	rs9597392	0.126394	L1	EAS_EUR
chr13:56365881:T:C	chr13:56354562:G:A	0.1715	0.104195	0.0229	rs2784002	0.0406638	L1	EAS_EUR
chr13:56370450:C:A	chr13:56354562:G:A	0.17	-0.103296	0.023	rs9591754	0.0860128	L1	EAS_EUR
chr13:56374126:C:T	chr13:56354562:G:A	0.1705	-0.102196	0.0229	rs71428218	0.0759165	L1	EAS_EUR
chr13:56262566:C:A	chr13:56362268:C:T	0.1035	-0.124101	0.0287	rs71428216	0.0587839	L1	EAS_EUR
chr13:56275984:C:T	chr13:56362268:C:T	0.1235	-0.109599	0.0264	rs9591751	0.0307924	L1	EAS_EUR
chr13:56345291:T:C	chr13:56362268:C:T	0.1015	-0.117801	0.0289	rs2314785	0.0206088	L1	EAS_EUR
chr13:56354562:G:A	chr13:56362268:C:T	0.1705	-0.106196	0.023	rs9597388	0.23631	L1	EAS_EUR
chr13:56355578:C:T	chr13:56362268:C:T	0.1705	-0.105899	0.023	rs9597389	0.160459	L1	EAS_EUR
chr13:56362268:C:T	chr13:56362268:C:T	0.1705	-0.104504	0.023	rs9597391	0.118704	L1	EAS_EUR
chr13:56363422:T:C	chr13:56362268:C:T	0.1705	-0.104603	0.023	rs9597392	0.125241	L1	EAS_EUR
chr13:56365881:T:C	chr13:56362268:C:T	0.1715	0.104195	0.0229	rs2784002	0.0402923	L1	EAS_EUR
chr13:56370450:C:A	chr13:56362268:C:T	0.17	-0.103296	0.023	rs9591754	0.0852207	L1	EAS_EUR
chr13:56374126:C:T	chr13:56362268:C:T	0.1705	-0.102196	0.0229	rs71428218	0.075211	L1	EAS_EUR
chr13:58246923:T:G	chr13:58247917:A:G	0.4455	0.046997	0.0177	rs4884299	0.0223885	L1	EUR
chr13:58247672:G:A	chr13:58247917:A:G	0.4365	0.048802	0.0176	rs7994261	0.0774266	L1	EUR
chr13:58247917:A:G	chr13:58247917:A:G	0.4055	0.049999	0.0178	rs4627212	0.217222	L1	EUR
chr13:58248886:G:A	chr13:58247917:A:G	0.4365	0.048802	0.0176	rs9569843	0.0775452	L1	EUR
chr13:58000366:C:T	chr13:58247917:A:G	0.388	0.083403	0.0175	rs9569798	0.005136	L2	EAS
chr13:58002109:T:G	chr13:58247917:A:G	0.388	0.083295	0.0175	rs7999764	0.00501362	L2	EAS
chr13:58005376:C:A	chr13:58247917:A:G	0.388	0.083295	0.0175	rs9569800	0.00501906	L2	EAS
chr13:58008377:G:T	chr13:58247917:A:G	0.388	0.083197	0.0175	rs12585496	0.00488838	L2	EAS
chr13:58008381:A:G	chr13:58247917:A:G	0.388	0.083197	0.0175	rs12583893	0.00486365	L2	EAS
chr13:58008761:G:A	chr13:58247917:A:G	0.388	0.083197	0.0175	rs9316964	0.004854	L2	EAS
chr13:58011963:G:T	chr13:58247917:A:G	0.3885	0.083001	0.0175	rs9316967	0.00437871	L2	EAS
chr13:58031097:G:T	chr13:58247917:A:G	0.388	0.083295	0.0175	rs12871811	0.00472806	L2	EAS
chr13:58033737:T:C	chr13:58247917:A:G	0.388	0.083501	0.0175	rs1326537	0.00528122	L2	EAS
chr13:58033884:T:C	chr13:58247917:A:G	0.388	0.083403	0.0175	rs1326538	0.00485637	L2	EAS
chr13:58038180:C:T	chr13:58247917:A:G	0.388	0.083697	0.0176	rs36077647	0.00469582	L2	EAS
chr13:58039046:T:C	chr13:58247917:A:G	0.388	0.083599	0.0176	rs9634879	0.00453176	L2	EAS
chr13:58042690:G:T	chr13:58247917:A:G	0.388	0.083697	0.0176	rs9634698	0.00467423	L2	EAS
chr13:58042844:G:A	chr13:58247917:A:G	0.388	0.083795	0.0176	rs9634881	0.00479677	L2	EAS
chr13:58042891:A:G	chr13:58247917:A:G	0.388	0.083795	0.0176	rs9634882	0.0047742	L2	EAS
chr13:58044718:G:T	chr13:58247917:A:G	0.388	0.083697	0.0176	rs9569807	0.0045617	L2	EAS
chr13:58045521:C:A	chr13:58247917:A:G	0.388	0.083697	0.0176	rs7985226	0.00455084	L2	EAS
chr13:58049468:G:A	chr13:58247917:A:G	0.388	0.083903	0.0176	rs7988221	0.00482303	L2	EAS
chr13:58050651:T:C	chr13:58247917:A:G	0.388	0.083903	0.0176	rs12873071	0.00481677	L2	EAS
chr13:58050668:C:T	chr13:58247917:A:G	0.426	0.082295	0.0173	rs12872173	0.00507839	L2	EAS
chr13:58051712:G:A	chr13:58247917:A:G	0.426	0.082295	0.0173	rs61957689	0.00506388	L2	EAS
chr13:58052054:G:A	chr13:58247917:A:G	0.426	0.082295	0.0173	rs11148421	0.00511475	L2	EAS
chr13:58052056:G:A	chr13:58247917:A:G	0.426	0.082295	0.0173	rs11148422	0.00506921	L2	EAS
chr13:58052335:A:G	chr13:58247917:A:G	0.426	0.082295	0.0173	rs11148423	0.00508541	L2	EAS
chr13:58053047:C:T	chr13:58247917:A:G	0.388	0.083903	0.0176	rs2121059	0.00478114	L2	EAS
chr13:58053122:T:C	chr13:58247917:A:G	0.426	0.082295	0.0173	rs2121058	0.00507061	L2	EAS
chr13:58054502:T:C	chr13:58247917:A:G	0.426	0.082295	0.0173	rs8000972	0.00507662	L2	EAS
chr13:58055877:C:A	chr13:58247917:A:G	0.388	0.083903	0.0176	rs35298938	0.00482457	L2	EAS
chr13:58056517:G:T	chr13:58247917:A:G	0.426	0.082295	0.0173	rs12431244	0.00506805	L2	EAS
chr13:58057391:A:G	chr13:58247917:A:G	0.426	0.082198	0.0173	rs9569808	0.0049444	L2	EAS
chr13:58057801:T:C	chr13:58247917:A:G	0.426	0.082002	0.0173	rs7998206	0.0046932	L2	EAS
chr13:58057999:T:C	chr13:58247917:A:G	0.388	0.083795	0.0176	rs34399097	0.00470395	L2	EAS
chr13:58062366:G:A	chr13:58247917:A:G	0.388	0.083795	0.0176	rs9788392	0.00469916	L2	EAS
chr13:58062435:T:C	chr13:58247917:A:G	0.388	0.083501	0.0176	rs12870875	0.00439031	L2	EAS
chr13:58066821:C:A	chr13:58247917:A:G	0.388	0.083697	0.0176	rs9788367	0.00461652	L2	EAS
chr13:58067612:T:C	chr13:58247917:A:G	0.388	0.083697	0.0176	rs9569810	0.00461634	L2	EAS
chr13:58069220:C:T	chr13:58247917:A:G	0.388	0.083697	0.0176	rs34959468	0.00461173	L2	EAS
chr13:58077679:G:A	chr13:58247917:A:G	0.389	0.083697	0.0176	rs11148424	0.00501127	L2	EAS
chr13:58079231:C:T	chr13:58247917:A:G	0.389	0.083599	0.0176	rs12866015	0.00490597	L2	EAS
chr13:58082465:T:C	chr13:58247917:A:G	0.389	0.083697	0.0176	rs9563574	0.00481051	L2	EAS
chr13:58082615:T:C	chr13:58247917:A:G	0.4865	-0.081101	0.0172	rs685839	0.00681331	L2	EAS
chr13:58082716:T:G	chr13:58247917:A:G	0.389	0.083697	0.0176	rs9563575	0.00516448	L2	EAS
chr13:58083540:A:G	chr13:58247917:A:G	0.389	0.083697	0.0176	rs11148425	0.00501061	L2	EAS
chr13:58084359:A:G	chr13:58247917:A:G	0.427	0.082002	0.0174	rs895283	0.00460169	L2	EAS
chr13:58084866:C:T	chr13:58247917:A:G	0.427	0.0821	0.0174	rs9569812	0.00474675	L2	EAS
chr13:58085215:A:G	chr13:58247917:A:G	0.389	0.083795	0.0176	rs895282	0.00510827	L2	EAS
chr13:58087001:G:A	chr13:58247917:A:G	0.389	0.083903	0.0176	rs1409524	0.00508918	L2	EAS
chr13:58089323:G:T	chr13:58247917:A:G	0.427	0.082198	0.0174	rs12583517	0.00491432	L2	EAS
chr13:58092188:C:T	chr13:58247917:A:G	0.389	0.083795	0.0177	rs9569814	0.00408401	L2	EAS
chr13:58092594:A:G	chr13:58247917:A:G	0.427	0.0821	0.0174	rs35559811	0.0044658	L2	EAS
chr13:58092895:A:C	chr13:58247917:A:G	0.427	0.082198	0.0174	rs9569815	0.00460964	L2	EAS
chr13:58096013:C:T	chr13:58247917:A:G	0.389	0.084295	0.0177	rs9563576	0.00459616	L2	EAS
chr13:58097243:A:G	chr13:58247917:A:G	0.427	0.082795	0.0174	rs12585686	0.00532777	L2	EAS
chr13:58098957:C:A	chr13:58247917:A:G	0.389	0.0846	0.0177	rs9569817	0.00495671	L2	EAS
chr13:58099154:T:C	chr13:58247917:A:G	0.427	0.082795	0.0174	rs12855303	0.00701328	L2	EAS
chr13:58101165:A:G	chr13:58247917:A:G	0.486	0.081503	0.0173	rs1445594	0.00637897	L2	EAS
chr13:58103245:T:C	chr13:58247917:A:G	0.388	0.084502	0.0177	rs34723208	0.00442839	L2	EAS
chr13:58108334:A:C	chr13:58247917:A:G	0.426	0.082502	0.0175	rs7989885	0.00527455	L2	EAS
chr13:58112626:T:C	chr13:58247917:A:G	0.389	0.084295	0.0178	rs7988244	0.00419436	L2	EAS
chr13:69262344:C:T	chr13:69478107:G:A	0.104	0.003295	0.0281	rs73202156	0.00115084	L1	EUR
chr13:69267960:T:C	chr13:69478107:G:A	0.1035	0.002102	0.0281	rs73202161	0.00109583	L1	EUR
chr13:69270508:C:T	chr13:69478107:G:A	0.1035	0.002303	0.0281	rs73202166	0.00133116	L1	EUR
chr13:69286148:G:A	chr13:69478107:G:A	0.1045	0.002002	0.0281	rs12584819	0.0022288	L1	EUR
chr13:69306014:T:G	chr13:69478107:G:A	0.1035	0.0004	0.0281	rs17605645	0.0033949	L1	EUR
chr13:69337818:G:T	chr13:69478107:G:A	0.0655	-0.006002	0.0352	rs73204506	0.00302881	L1	EUR
chr13:69356395:T:C	chr13:69478107:G:A	0.0645	-0.003305	0.0353	rs73204529	0.0080719	L1	EUR
chr13:69364783:G:A	chr13:69478107:G:A	0.0635	-0.001599	0.0354	rs17607506	0.00726388	L1	EUR
chr13:69368550:A:C	chr13:69478107:G:A	0.0635	-0.0044	0.0354	rs73204538	0.00675799	L1	EUR
chr13:69374150:C:T	chr13:69478107:G:A	0.063	-0.004699	0.0354	rs10507767	0.00700411	L1	EUR
chr13:69375839:C:T	chr13:69478107:G:A	0.063	-0.004599	0.0354	rs73204543	0.00691497	L1	EUR
chr13:69396966:T:G	chr13:69478107:G:A	0.0625	-0.006499	0.0355	rs140769414	0.00897102	L1	EUR
chr13:69400301:T:C	chr13:69478107:G:A	0.062	-0.006598	0.0355	rs73204556	0.0069054	L1	EUR
chr13:69423350:G:A	chr13:69478107:G:A	0.0645	-0.009604	0.0347	rs1591358	0.0025597	L1	EUR
chr13:69453642:C:A	chr13:69478107:G:A	0.062	-0.010999	0.0353	rs17609022	0.0010337	L1	EUR
chr13:69454006:C:T	chr13:69478107:G:A	0.062	-0.011197	0.0353	rs17609144	0.00111977	L1	EUR
chr13:69454682:C:T	chr13:69478107:G:A	0.062	-0.011296	0.0353	rs73206404	0.0011325	L1	EUR
chr13:69455201:C:T	chr13:69478107:G:A	0.062	-0.011296	0.0353	rs73206407	0.00112016	L1	EUR
chr13:69455351:A:G	chr13:69478107:G:A	0.062	-0.011405	0.0353	rs73206408	0.00117412	L1	EUR
chr13:69455391:T:C	chr13:69478107:G:A	0.062	-0.011405	0.0353	rs73206409	0.00118753	L1	EUR
chr13:69456244:G:T	chr13:69478107:G:A	0.062	-0.011504	0.0353	rs73206412	0.00113855	L1	EUR
chr13:69457136:T:G	chr13:69478107:G:A	0.062	-0.011602	0.0353	rs17609278	0.00114202	L1	EUR
chr13:69457555:G:A	chr13:69478107:G:A	0.0625	-0.014297	0.0353	rs17609313	0.0011649	L1	EUR
chr13:69458123:T:C	chr13:69478107:G:A	0.062	-0.0118	0.0353	rs17609396	0.00117018	L1	EUR
chr13:69458826:C:A	chr13:69478107:G:A	0.062	-0.011098	0.0353	rs56225708	0.00160882	L1	EUR
chr13:69459005:G:A	chr13:69478107:G:A	0.062	-0.011197	0.0353	rs56392046	0.00159576	L1	EUR
chr13:69459481:A:C	chr13:69478107:G:A	0.062	-0.011197	0.0353	rs17609445	0.00158921	L1	EUR
chr13:69460454:A:C	chr13:69478107:G:A	0.062	-0.011197	0.0353	rs73206420	0.00158251	L1	EUR
chr13:69460618:C:A	chr13:69478107:G:A	0.062	-0.011602	0.0353	rs17609528	0.0010396	L1	EUR
chr13:69460999:T:G	chr13:69478107:G:A	0.062	-0.011296	0.0353	rs56237259	0.0016601	L1	EUR
chr13:69461862:G:A	chr13:69478107:G:A	0.062	-0.011296	0.0353	rs17609640	0.00160884	L1	EUR
chr13:69462670:A:G	chr13:69478107:G:A	0.062	-0.011405	0.0353	rs150625206	0.00172508	L1	EUR
chr13:69463528:A:C	chr13:69478107:G:A	0.062	-0.011504	0.0353	rs2225721	0.00172818	L1	EUR
chr13:69463726:C:T	chr13:69478107:G:A	0.0625	-0.010999	0.0353	rs1819541	0.00189818	L1	EUR
chr13:69463928:A:C	chr13:69478107:G:A	0.062	-0.011602	0.0353	rs1360309	0.00173055	L1	EUR
chr13:69464351:C:T	chr13:69478107:G:A	0.062	-0.011602	0.0353	rs55715327	0.00177009	L1	EUR
chr13:69465300:T:C	chr13:69478107:G:A	0.062	-0.011998	0.0353	rs17609925	0.00173152	L1	EUR
chr13:69466591:C:T	chr13:69478107:G:A	0.062	-0.012097	0.0353	rs56024328	0.00179708	L1	EUR
chr13:69467047:T:G	chr13:69478107:G:A	0.062	-0.012304	0.0353	rs77696543	0.00176403	L1	EUR
chr13:69467612:G:A	chr13:69478107:G:A	0.062	-0.012304	0.0353	rs4594128	0.0017622	L1	EUR
chr13:69468707:A:G	chr13:69478107:G:A	0.0625	-0.012502	0.0353	rs17683235	0.00177926	L1	EUR
chr13:69469170:T:C	chr13:69478107:G:A	0.0625	-0.012502	0.0353	rs73206432	0.0017748	L1	EUR
chr13:69470568:C:T	chr13:69478107:G:A	0.0625	-0.0126	0.0353	rs17610131	0.00170969	L1	EUR
chr13:69470720:G:A	chr13:69478107:G:A	0.0625	-0.012699	0.0353	rs17683319	0.0017871	L1	EUR
chr13:69470856:C:T	chr13:69478107:G:A	0.0625	-0.012699	0.0353	rs73206438	0.00174285	L1	EUR
chr13:69472623:A:C	chr13:69478107:G:A	0.0625	-0.012798	0.0353	rs56038094	0.00173007	L1	EUR
chr13:69473069:T:C	chr13:69478107:G:A	0.0625	-0.012798	0.0353	rs17610268	0.00174951	L1	EUR
chr13:69473237:G:A	chr13:69478107:G:A	0.0625	-0.012798	0.0353	rs17683416	0.00175045	L1	EUR
chr13:69473533:T:C	chr13:69478107:G:A	0.0625	-0.012798	0.0353	rs17610310	0.00180548	L1	EUR
chr13:69473678:G:A	chr13:69478107:G:A	0.0625	-0.012896	0.0353	rs17683487	0.00175324	L1	EUR
chr13:69473877:G:A	chr13:69478107:G:A	0.0625	-0.013202	0.0353	rs73206441	0.00176025	L1	EUR
chr13:69473967:T:C	chr13:69478107:G:A	0.0625	-0.012896	0.0353	rs17610390	0.00173814	L1	EUR
chr13:69473977:C:T	chr13:69478107:G:A	0.0625	-0.012896	0.0353	rs77528046	0.00175085	L1	EUR
chr13:69474491:G:A	chr13:69478107:G:A	0.0625	-0.012995	0.0353	rs17683573	0.00172519	L1	EUR
chr13:69474578:C:T	chr13:69478107:G:A	0.0625	-0.013301	0.0353	rs17610491	0.00091815	L1	EUR
chr13:69475255:C:T	chr13:69478107:G:A	0.0625	-0.013104	0.0353	rs3916210	0.00128264	L1	EUR
chr13:69475535:G:T	chr13:69478107:G:A	0.062	-0.012097	0.0353	rs1962582	0.00162363	L1	EUR
chr13:69476020:G:A	chr13:69478107:G:A	0.062	-0.011098	0.0354	rs1041374	0.00158698	L1	EUR
chr13:69476766:T:C	chr13:69478107:G:A	0.062	-0.011405	0.0354	rs1854746	0.00122864	L1	EUR
chr13:69476917:G:A	chr13:69478107:G:A	0.062	-0.011998	0.0354	rs1854745	0.000896276	L1	EUR
chr13:69477563:T:C	chr13:69478107:G:A	0.062	-0.011899	0.0353	rs55942445	0.0015961	L1	EUR
chr13:69477629:A:G	chr13:69478107:G:A	0.062	-0.011998	0.0353	rs55917935	0.00160649	L1	EUR
chr13:69477634:T:C	chr13:69478107:G:A	0.062	-0.011998	0.0353	rs55774539	0.00159955	L1	EUR
chr13:69477848:T:C	chr13:69478107:G:A	0.062	-0.012097	0.0353	rs4468490	0.00159815	L1	EUR
chr13:69478048:T:C	chr13:69478107:G:A	0.062	-0.012502	0.0353	rs4468491	0.000901739	L1	EUR
chr13:69478107:G:A	chr13:69478107:G:A	0.232	-0.043797	0.02	rs4272913	0.0639701	L1	EUR
chr13:69478721:C:A	chr13:69478107:G:A	0.062	-0.0126	0.0353	rs58446552	0.000909605	L1	EUR
chr13:69479838:A:C	chr13:69478107:G:A	0.062	-0.013202	0.0353	rs147503201	0.00091784	L1	EUR
chr13:69480646:A:G	chr13:69478107:G:A	0.0615	-0.012798	0.0354	rs117865981	0.000912496	L1	EUR
chr13:69482154:C:A	chr13:69478107:G:A	0.0615	-0.012798	0.0354	rs147702415	0.000874678	L1	EUR
chr13:69483529:A:C	chr13:69478107:G:A	0.0615	-0.012896	0.0354	rs147665212	0.000915587	L1	EUR
chr13:69483631:T:C	chr13:69478107:G:A	0.0615	-0.012798	0.0355	rs118124415	0.000911324	L1	EUR
chr13:69483780:G:A	chr13:69478107:G:A	0.0615	-0.013301	0.0355	rs116960292	0.000919192	L1	EUR
chr13:69483820:C:T	chr13:69478107:G:A	0.0625	-0.0134	0.0354	rs148972667	0.000939561	L1	EUR
chr13:69483880:C:A	chr13:69478107:G:A	0.0625	-0.013804	0.0354	rs143756706	0.000920933	L1	EUR
chr13:69483943:C:T	chr13:69478107:G:A	0.062	-0.012798	0.0355	rs73206449	0.00096498	L1	EUR
chr13:69484152:G:A	chr13:69478107:G:A	0.0615	-0.012304	0.0355	rs73206450	0.000907179	L1	EUR
chr13:69484172:A:G	chr13:69478107:G:A	0.0615	-0.012304	0.0355	rs73206452	0.000874141	L1	EUR
chr13:69484311:G:T	chr13:69478107:G:A	0.0615	-0.012403	0.0355	rs56134669	0.000871768	L1	EUR
chr13:69484323:G:A	chr13:69478107:G:A	0.0615	-0.012403	0.0355	rs55818024	0.00092354	L1	EUR
chr13:69486081:C:T	chr13:69478107:G:A	0.0625	-0.015302	0.0354	rs73206463	0.00092342	L1	EUR
chr13:69486514:A:G	chr13:69478107:G:A	0.0615	-0.012699	0.0355	rs55769848	0.000965175	L1	EUR
chr13:69486691:C:T	chr13:69478107:G:A	0.0615	-0.012699	0.0355	rs73206471	0.000910242	L1	EUR
chr13:69486726:T:C	chr13:69478107:G:A	0.0615	-0.012699	0.0355	rs73206473	0.000914365	L1	EUR
chr13:69487060:G:A	chr13:69478107:G:A	0.062	-0.012798	0.0355	rs56369271	0.00118168	L1	EUR
chr13:69487064:T:C	chr13:69478107:G:A	0.0615	-0.0126	0.0355	rs55650505	0.000907082	L1	EUR
chr13:69487663:T:G	chr13:69478107:G:A	0.0615	-0.012798	0.0355	rs73206484	0.000912505	L1	EUR
chr13:69487793:G:A	chr13:69478107:G:A	0.0615	-0.012798	0.0355	rs73206486	0.000909049	L1	EUR
chr13:69488010:G:A	chr13:69478107:G:A	0.0615	-0.012798	0.0355	rs73206489	0.000912395	L1	EUR
chr13:69488071:T:G	chr13:69478107:G:A	0.0615	-0.012798	0.0355	rs73206490	0.000923661	L1	EUR
chr13:69489106:C:T	chr13:69478107:G:A	0.0625	-0.015401	0.0354	rs56082208	0.000938675	L1	EUR
chr13:69489319:A:G	chr13:69478107:G:A	0.0615	-0.012995	0.0355	rs73206491	0.000914168	L1	EUR
chr13:69489357:C:A	chr13:69478107:G:A	0.0615	-0.012995	0.0355	rs73206492	0.000918845	L1	EUR
chr13:69489527:C:A	chr13:69478107:G:A	0.0615	-0.012995	0.0355	rs56141116	0.000915242	L1	EUR
chr13:69489838:G:A	chr13:69478107:G:A	0.0615	-0.012995	0.0355	rs56027930	0.00091362	L1	EUR
chr13:69490209:T:C	chr13:69478107:G:A	0.0615	-0.012896	0.0355	rs73206498	0.000897817	L1	EUR
chr13:69490606:A:G	chr13:69478107:G:A	0.0625	-0.013597	0.0354	rs73206501	0.000925302	L1	EUR
chr13:69493128:T:C	chr13:69478107:G:A	0.0615	-0.013202	0.0355	rs73208406	0.000926853	L1	EUR
chr13:69493306:A:G	chr13:69478107:G:A	0.0615	-0.013104	0.0355	rs73208408	0.000895542	L1	EUR
chr13:69493434:T:G	chr13:69478107:G:A	0.061	-0.012502	0.036	rs73208413	0.00130308	L1	EUR
chr13:69493440:A:G	chr13:69478107:G:A	0.061	-0.012502	0.036	rs73208414	0.00130308	L1	EUR
chr13:69493567:C:T	chr13:69478107:G:A	0.062	-0.013202	0.0355	rs73208415	0.000907996	L1	EUR
chr13:69493587:T:C	chr13:69478107:G:A	0.062	-0.013202	0.0355	rs73208416	0.000909747	L1	EUR
chr13:69493995:C:T	chr13:69478107:G:A	0.062	-0.013202	0.0355	rs73208418	0.00120721	L1	EUR
chr13:69494039:G:A	chr13:69478107:G:A	0.062	-0.015095	0.0355	rs73208419	0.00187828	L1	EUR
chr13:69495682:C:T	chr13:69478107:G:A	0.062	-0.012995	0.0355	rs73208420	0.000935027	L1	EUR
chr13:69495719:A:G	chr13:69478107:G:A	0.062	-0.012995	0.0355	rs73208421	0.00095357	L1	EUR
chr13:69495813:A:G	chr13:69478107:G:A	0.062	-0.012699	0.0355	rs73208423	0.000942602	L1	EUR
chr13:69496195:G:A	chr13:69478107:G:A	0.062	-0.012995	0.0355	rs73208424	0.000935373	L1	EUR
chr13:69496819:G:A	chr13:69478107:G:A	0.062	-0.012896	0.0355	rs73208427	0.00094518	L1	EUR
chr13:69497538:A:G	chr13:69478107:G:A	0.062	-0.012798	0.0355	rs55892120	0.000942843	L1	EUR
chr13:69497901:G:A	chr13:69478107:G:A	0.062	-0.012798	0.0355	rs73208430	0.000937961	L1	EUR
chr13:69499805:G:A	chr13:69478107:G:A	0.062	-0.012097	0.0356	rs77787271	0.000894653	L1	EUR
chr13:69499816:A:C	chr13:69478107:G:A	0.062	-0.012097	0.0356	rs76934388	0.000965692	L1	EUR
chr13:69500689:T:C	chr13:69478107:G:A	0.062	-0.011405	0.0356	rs56397253	0.000874112	L1	EUR
chr13:69501003:A:G	chr13:69478107:G:A	0.062	-0.011197	0.0356	rs56240816	0.000921274	L1	EUR
chr13:69501343:C:T	chr13:69478107:G:A	0.0625	-0.010604	0.0356	rs117502130	0.000866834	L1	EUR
chr13:69501804:G:A	chr13:69478107:G:A	0.0625	-0.010703	0.0356	rs73208434	0.000946656	L1	EUR
chr13:69502249:A:G	chr13:69478107:G:A	0.062	-0.010297	0.0356	rs76958908	0.000902265	L1	EUR
chr13:69502390:G:A	chr13:69478107:G:A	0.0625	-0.010099	0.0356	rs55720183	0.000906966	L1	EUR
chr13:79282987:T:C	chr13:79285321:A:C	0.265	-0.014002	0.0194	rs943710	0.00647824	L1	EUR
chr13:79284100:T:C	chr13:79285321:A:C	0.264	-0.014396	0.0194	rs6563096	0.00615113	L1	EUR
chr13:79285321:A:C	chr13:79285321:A:C	0.259	-0.017398	0.0197	rs9545047	0.0231122	L1	EUR
chr13:79295538:G:A	chr13:79285321:A:C	0.264	-0.012798	0.0194	rs9635027	0.00585403	L1	EUR
chr13:79296079:T:G	chr13:79285321:A:C	0.269	-0.012304	0.0194	rs9545053	0.00593248	L1	EUR
chr13:79303796:C:T	chr13:79285321:A:C	0.259	-0.015401	0.0196	rs9601211	0.0189315	L1	EUR
chr13:79306069:C:A	chr13:79285321:A:C	0.262	-0.014396	0.0195	rs36152718	0.00391488	L1	EUR
chr13:79310695:G:A	chr13:79285321:A:C	0.264	-0.012304	0.0194	rs9545061	0.0053361	L1	EUR
chr13:79323429:A:G	chr13:79285321:A:C	0.264	-0.012403	0.0193	rs9545067	0.00573143	L1	EUR
chr13:79328943:A:G	chr13:79285321:A:C	0.264	-0.012304	0.0193	rs9574405	0.00541012	L1	EUR
chr13:79330686:T:C	chr13:79285321:A:C	0.259	-0.015095	0.0196	rs3903388	0.00789497	L1	EUR
chr13:79334872:C:T	chr13:79285321:A:C	0.259	-0.015204	0.0196	rs9545073	0.0102869	L1	EUR
chr13:79339216:C:T	chr13:79285321:A:C	0.2595	-0.0148	0.0196	rs9545078	0.00912044	L1	EUR
chr13:79341844:A:C	chr13:79285321:A:C	0.264	-0.0118	0.0193	rs9574409	0.00543954	L1	EUR
chr13:79342859:A:G	chr13:79285321:A:C	0.2595	-0.015095	0.0195	rs3742119	0.0128854	L1	EUR
chr13:79343965:C:T	chr13:79285321:A:C	0.264	-0.011602	0.0193	rs7987769	0.00248457	L1	EUR
chr13:79347901:G:A	chr13:79285321:A:C	0.264	-0.011405	0.0193	rs7327386	0.00228708	L1	EUR
chr13:79350915:G:T	chr13:79285321:A:C	0.2645	-0.011197	0.0193	rs9318624	0.00236358	L1	EUR
chr13:79351820:C:T	chr13:79285321:A:C	0.26	-0.0141	0.0195	rs9318626	0.00599174	L1	EUR
chr13:79355944:A:C	chr13:79285321:A:C	0.26	-0.014002	0.0195	rs9318627	0.0241947	L1	EUR
chr13:79358008:G:A	chr13:79285321:A:C	0.2645	-0.0109	0.0193	rs10444623	0.00494655	L1	EUR
chr13:79364233:T:C	chr13:79285321:A:C	0.26	-0.013597	0.0195	rs9545086	0.00519306	L1	EUR
chr13:79364440:T:C	chr13:79285321:A:C	0.26	-0.013597	0.0195	rs9545087	0.011121	L1	EUR
chr13:79370157:A:G	chr13:79285321:A:C	0.2645	-0.01	0.0193	rs9530904	0.00478948	L1	EUR
chr13:79372200:A:C	chr13:79285321:A:C	0.2645	-0.01	0.0193	rs9530905	0.00222721	L1	EUR
chr13:79387061:G:A	chr13:79285321:A:C	0.265	-0.009098	0.0193	rs3742122	0.00205896	L1	EUR
chr13:79387352:A:C	chr13:79285321:A:C	0.261	-0.012502	0.0195	rs9545097	0.00567061	L1	EUR
chr13:79393874:T:C	chr13:79285321:A:C	0.261	-0.0126	0.0195	rs9574418	0.00497788	L1	EUR
chr13:79396164:G:A	chr13:79285321:A:C	0.261	-0.0126	0.0195	rs9593396	0.00707863	L1	EUR
chr13:79399806:T:C	chr13:79285321:A:C	0.261	-0.0126	0.0195	rs9545101	0.00650663	L1	EUR
chr13:79415246:C:T	chr13:79285321:A:C	0.261	-0.012403	0.0195	rs9574422	0.0056327	L1	EUR
chr13:79421402:A:C	chr13:79285321:A:C	0.2655	-0.0089	0.0193	rs8001795	0.00159363	L1	EUR
chr13:79422017:G:A	chr13:79285321:A:C	0.2655	-0.0089	0.0193	rs9545113	0.00154822	L1	EUR
chr13:79423254:C:T	chr13:79285321:A:C	0.264	-0.009098	0.0194	rs9530920	0.00178024	L1	EUR
chr13:79423744:G:A	chr13:79285321:A:C	0.2655	-0.008801	0.0193	rs9545114	0.00160153	L1	EUR
chr13:79423937:T:G	chr13:79285321:A:C	0.2655	-0.0089	0.0193	rs643778	0.00158913	L1	EUR
chr13:79425177:T:C	chr13:79285321:A:C	0.2645	0.008395	0.0193	rs586219	0.00162719	L1	EUR
chr13:79425485:G:A	chr13:79285321:A:C	0.2645	0.008395	0.0193	rs2265377	0.00154834	L1	EUR
chr13:79425581:T:C	chr13:79285321:A:C	0.2645	0.008204	0.0193	rs2265378	0.00155123	L1	EUR
chr13:79427869:T:G	chr13:79285321:A:C	0.265	0.0077	0.0194	rs2095477	0.00157234	L1	EUR
chr13:79432467:A:G	chr13:79285321:A:C	0.266	0.005405	0.0194	rs314694	0.00149365	L1	EUR
chr13:79432726:A:G	chr13:79285321:A:C	0.266	0.005103	0.0194	rs416660	0.00143395	L1	EUR
chr13:79432792:A:G	chr13:79285321:A:C	0.266	0.005002	0.0194	rs314693	0.001479	L1	EUR
chr13:79433416:A:G	chr13:79285321:A:C	0.2665	0.003998	0.0194	rs9565500	0.00154812	L1	EUR
chr13:79449171:A:G	chr13:79285321:A:C	0.265	0.007196	0.0194	rs314688	0.00266855	L1	EUR
chr13:79477137:T:C	chr13:79285321:A:C	0.271	0.008304	0.0192	rs6563110	0.00250295	L1	EUR
chr13:79482772:C:T	chr13:79285321:A:C	0.273	0.008395	0.0192	rs4885634	0.00234241	L1	EUR
chr13:79486552:A:G	chr13:79285321:A:C	0.273	0.0078	0.0193	rs8002042	0.00370079	L1	EUR
chr13:79486939:T:C	chr13:79285321:A:C	0.273	0.006602	0.0193	rs7982263	0.0025915	L1	EUR
chr13:79490000:G:A	chr13:79285321:A:C	0.273	0.0077	0.0193	rs6563113	0.00213877	L1	EUR
chr13:79492641:T:C	chr13:79285321:A:C	0.273	0.008002	0.0193	rs9530925	0.00234165	L1	EUR
chr13:79510042:A:C	chr13:79285321:A:C	0.2735	0.008002	0.0193	rs9318644	0.00218928	L1	EUR
chr13:79516730:A:G	chr13:79285321:A:C	0.273	0.009	0.0193	rs7339303	0.0037798	L1	EUR
chr13:79517404:A:G	chr13:79285321:A:C	0.273	0.009202	0.0193	rs7321953	0.00382858	L1	EUR
chr13:79282987:T:C	chr13:79298392:T:A	0.265	-0.014002	0.0194	rs943710	0.00647583	L1	EUR
chr13:79284100:T:C	chr13:79298392:T:A	0.264	-0.014396	0.0194	rs6563096	0.00614882	L1	EUR
chr13:79285321:A:C	chr13:79298392:T:A	0.259	-0.017398	0.0197	rs9545047	0.023103	L1	EUR
chr13:79295538:G:A	chr13:79298392:T:A	0.264	-0.012798	0.0194	rs9635027	0.00585191	L1	EUR
chr13:79296079:T:G	chr13:79298392:T:A	0.269	-0.012304	0.0194	rs9545053	0.00593036	L1	EUR
chr13:79303796:C:T	chr13:79298392:T:A	0.259	-0.015401	0.0196	rs9601211	0.0189243	L1	EUR
chr13:79306069:C:A	chr13:79298392:T:A	0.262	-0.014396	0.0195	rs36152718	0.00391341	L1	EUR
chr13:79310695:G:A	chr13:79298392:T:A	0.264	-0.012304	0.0194	rs9545061	0.00533419	L1	EUR
chr13:79323429:A:G	chr13:79298392:T:A	0.264	-0.012403	0.0193	rs9545067	0.00572938	L1	EUR
chr13:79328943:A:G	chr13:79298392:T:A	0.264	-0.012304	0.0193	rs9574405	0.00540818	L1	EUR
chr13:79330686:T:C	chr13:79298392:T:A	0.259	-0.015095	0.0196	rs3903388	0.00789196	L1	EUR
chr13:79334872:C:T	chr13:79298392:T:A	0.259	-0.015204	0.0196	rs9545073	0.0102829	L1	EUR
chr13:79339216:C:T	chr13:79298392:T:A	0.2595	-0.0148	0.0196	rs9545078	0.00911699	L1	EUR
chr13:79341844:A:C	chr13:79298392:T:A	0.264	-0.0118	0.0193	rs9574409	0.00543762	L1	EUR
chr13:79342859:A:G	chr13:79298392:T:A	0.2595	-0.015095	0.0195	rs3742119	0.0128805	L1	EUR
chr13:79343965:C:T	chr13:79298392:T:A	0.264	-0.011602	0.0193	rs7987769	0.0024837	L1	EUR
chr13:79347901:G:A	chr13:79298392:T:A	0.264	-0.011405	0.0193	rs7327386	0.00228628	L1	EUR
chr13:79350915:G:T	chr13:79298392:T:A	0.2645	-0.011197	0.0193	rs9318624	0.00236276	L1	EUR
chr13:79351820:C:T	chr13:79298392:T:A	0.26	-0.0141	0.0195	rs9318626	0.00598951	L1	EUR
chr13:79355944:A:C	chr13:79298392:T:A	0.26	-0.014002	0.0195	rs9318627	0.0241857	L1	EUR
chr13:79358008:G:A	chr13:79298392:T:A	0.2645	-0.0109	0.0193	rs10444623	0.00494484	L1	EUR
chr13:79364233:T:C	chr13:79298392:T:A	0.26	-0.013597	0.0195	rs9545086	0.00519115	L1	EUR
chr13:79364440:T:C	chr13:79298392:T:A	0.26	-0.013597	0.0195	rs9545087	0.0111169	L1	EUR
chr13:79370157:A:G	chr13:79298392:T:A	0.2645	-0.01	0.0193	rs9530904	0.00478786	L1	EUR
chr13:79372200:A:C	chr13:79298392:T:A	0.2645	-0.01	0.0193	rs9530905	0.00222645	L1	EUR
chr13:79387061:G:A	chr13:79298392:T:A	0.265	-0.009098	0.0193	rs3742122	0.00205828	L1	EUR
chr13:79387352:A:C	chr13:79298392:T:A	0.261	-0.012502	0.0195	rs9545097	0.00566858	L1	EUR
chr13:79393874:T:C	chr13:79298392:T:A	0.261	-0.0126	0.0195	rs9574418	0.00497609	L1	EUR
chr13:79396164:G:A	chr13:79298392:T:A	0.261	-0.0126	0.0195	rs9593396	0.00707609	L1	EUR
chr13:79399806:T:C	chr13:79298392:T:A	0.261	-0.0126	0.0195	rs9545101	0.00650429	L1	EUR
chr13:79415246:C:T	chr13:79298392:T:A	0.261	-0.012403	0.0195	rs9574422	0.00563069	L1	EUR
chr13:79421402:A:C	chr13:79298392:T:A	0.2655	-0.0089	0.0193	rs8001795	0.0015931	L1	EUR
chr13:79422017:G:A	chr13:79298392:T:A	0.2655	-0.0089	0.0193	rs9545113	0.00154771	L1	EUR
chr13:79423254:C:T	chr13:79298392:T:A	0.264	-0.009098	0.0194	rs9530920	0.00177965	L1	EUR
chr13:79423744:G:A	chr13:79298392:T:A	0.2655	-0.008801	0.0193	rs9545114	0.001601	L1	EUR
chr13:79423937:T:G	chr13:79298392:T:A	0.2655	-0.0089	0.0193	rs643778	0.00158861	L1	EUR
chr13:79425177:T:C	chr13:79298392:T:A	0.2645	0.008395	0.0193	rs586219	0.00162666	L1	EUR
chr13:79425485:G:A	chr13:79298392:T:A	0.2645	0.008395	0.0193	rs2265377	0.00154783	L1	EUR
chr13:79425581:T:C	chr13:79298392:T:A	0.2645	0.008204	0.0193	rs2265378	0.00155073	L1	EUR
chr13:79427869:T:G	chr13:79298392:T:A	0.265	0.0077	0.0194	rs2095477	0.00157184	L1	EUR
chr13:79432467:A:G	chr13:79298392:T:A	0.266	0.005405	0.0194	rs314694	0.0014932	L1	EUR
chr13:79432726:A:G	chr13:79298392:T:A	0.266	0.005103	0.0194	rs416660	0.00143352	L1	EUR
chr13:79432792:A:G	chr13:79298392:T:A	0.266	0.005002	0.0194	rs314693	0.00147856	L1	EUR
chr13:79433416:A:G	chr13:79298392:T:A	0.2665	0.003998	0.0194	rs9565500	0.00154767	L1	EUR
chr13:79449171:A:G	chr13:79298392:T:A	0.265	0.007196	0.0194	rs314688	0.00266771	L1	EUR
chr13:79477137:T:C	chr13:79298392:T:A	0.271	0.008304	0.0192	rs6563110	0.00250214	L1	EUR
chr13:79482772:C:T	chr13:79298392:T:A	0.273	0.008395	0.0192	rs4885634	0.00234165	L1	EUR
chr13:79486552:A:G	chr13:79298392:T:A	0.273	0.0078	0.0193	rs8002042	0.00369961	L1	EUR
chr13:79486939:T:C	chr13:79298392:T:A	0.273	0.006602	0.0193	rs7982263	0.00259071	L1	EUR
chr13:79490000:G:A	chr13:79298392:T:A	0.273	0.0077	0.0193	rs6563113	0.00213809	L1	EUR
chr13:79492641:T:C	chr13:79298392:T:A	0.273	0.008002	0.0193	rs9530925	0.0023409	L1	EUR
chr13:79510042:A:C	chr13:79298392:T:A	0.2735	0.008002	0.0193	rs9318644	0.00218857	L1	EUR
chr13:79516730:A:G	chr13:79298392:T:A	0.273	0.009	0.0193	rs7339303	0.00377855	L1	EUR
chr13:79517404:A:G	chr13:79298392:T:A	0.273	0.009202	0.0193	rs7321953	0.00382732	L1	EUR
chr13:79282987:T:C	chr13:79449171:A:G	0.265	-0.014002	0.0194	rs943710	0.00637333	L1	EUR
chr13:79284100:T:C	chr13:79449171:A:G	0.264	-0.014396	0.0194	rs6563096	0.00605172	L1	EUR
chr13:79285321:A:C	chr13:79449171:A:G	0.259	-0.017398	0.0197	rs9545047	0.0227415	L1	EUR
chr13:79295538:G:A	chr13:79449171:A:G	0.264	-0.012798	0.0194	rs9635027	0.00575868	L1	EUR
chr13:79296079:T:G	chr13:79449171:A:G	0.269	-0.012304	0.0194	rs9545053	0.00583562	L1	EUR
chr13:79303796:C:T	chr13:79449171:A:G	0.259	-0.015401	0.0196	rs9601211	0.018625	L1	EUR
chr13:79306069:C:A	chr13:79449171:A:G	0.262	-0.014396	0.0195	rs36152718	0.00385168	L1	EUR
chr13:79310695:G:A	chr13:79449171:A:G	0.264	-0.012304	0.0194	rs9545061	0.005249	L1	EUR
chr13:79323429:A:G	chr13:79449171:A:G	0.264	-0.012403	0.0193	rs9545067	0.00563792	L1	EUR
chr13:79328943:A:G	chr13:79449171:A:G	0.264	-0.012304	0.0193	rs9574405	0.00532181	L1	EUR
chr13:79330686:T:C	chr13:79449171:A:G	0.259	-0.015095	0.0196	rs3903388	0.00776721	L1	EUR
chr13:79334872:C:T	chr13:79449171:A:G	0.259	-0.015204	0.0196	rs9545073	0.0101204	L1	EUR
chr13:79339216:C:T	chr13:79449171:A:G	0.2595	-0.0148	0.0196	rs9545078	0.00897259	L1	EUR
chr13:79341844:A:C	chr13:79449171:A:G	0.264	-0.0118	0.0193	rs9574409	0.00535054	L1	EUR
chr13:79342859:A:G	chr13:79449171:A:G	0.2595	-0.015095	0.0195	rs3742119	0.012677	L1	EUR
chr13:79343965:C:T	chr13:79449171:A:G	0.264	-0.011602	0.0193	rs7987769	0.00244396	L1	EUR
chr13:79347901:G:A	chr13:79449171:A:G	0.264	-0.011405	0.0193	rs7327386	0.00224967	L1	EUR
chr13:79350915:G:T	chr13:79449171:A:G	0.2645	-0.011197	0.0193	rs9318624	0.00232488	L1	EUR
chr13:79351820:C:T	chr13:79449171:A:G	0.26	-0.0141	0.0195	rs9318626	0.0058945	L1	EUR
chr13:79355944:A:C	chr13:79449171:A:G	0.26	-0.014002	0.0195	rs9318627	0.0238004	L1	EUR
chr13:79358008:G:A	chr13:79449171:A:G	0.2645	-0.0109	0.0193	rs10444623	0.00486527	L1	EUR
chr13:79364233:T:C	chr13:79449171:A:G	0.26	-0.013597	0.0195	rs9545086	0.0051086	L1	EUR
chr13:79364440:T:C	chr13:79449171:A:G	0.26	-0.013597	0.0195	rs9545087	0.0109398	L1	EUR
chr13:79370157:A:G	chr13:79449171:A:G	0.2645	-0.01	0.0193	rs9530904	0.00471045	L1	EUR
chr13:79372200:A:C	chr13:79449171:A:G	0.2645	-0.01	0.0193	rs9530905	0.00219053	L1	EUR
chr13:79387061:G:A	chr13:79449171:A:G	0.265	-0.009098	0.0193	rs3742122	0.00202492	L1	EUR
chr13:79387352:A:C	chr13:79449171:A:G	0.261	-0.012502	0.0195	rs9545097	0.00557786	L1	EUR
chr13:79393874:T:C	chr13:79449171:A:G	0.261	-0.0126	0.0195	rs9574418	0.00489652	L1	EUR
chr13:79396164:G:A	chr13:79449171:A:G	0.261	-0.0126	0.0195	rs9593396	0.00696284	L1	EUR
chr13:79399806:T:C	chr13:79449171:A:G	0.261	-0.0126	0.0195	rs9545101	0.00640021	L1	EUR
chr13:79415246:C:T	chr13:79449171:A:G	0.261	-0.012403	0.0195	rs9574422	0.00554053	L1	EUR
chr13:79421402:A:C	chr13:79449171:A:G	0.2655	-0.0089	0.0193	rs8001795	0.00156727	L1	EUR
chr13:79421681:G:A	chr13:79449171:A:G	0.2655	-0.0089	0.0193	rs8002838	0.00148624	L1	EUR
chr13:79422017:G:A	chr13:79449171:A:G	0.2655	-0.0089	0.0193	rs9545113	0.00152262	L1	EUR
chr13:79423254:C:T	chr13:79449171:A:G	0.264	-0.009098	0.0194	rs9530920	0.00175082	L1	EUR
chr13:79423744:G:A	chr13:79449171:A:G	0.2655	-0.008801	0.0193	rs9545114	0.00157502	L1	EUR
chr13:79423937:T:G	chr13:79449171:A:G	0.2655	-0.0089	0.0193	rs643778	0.00156285	L1	EUR
chr13:79425177:T:C	chr13:79449171:A:G	0.2645	0.008395	0.0193	rs586219	0.0016002	L1	EUR
chr13:79425485:G:A	chr13:79449171:A:G	0.2645	0.008395	0.0193	rs2265377	0.00152267	L1	EUR
chr13:79425581:T:C	chr13:79449171:A:G	0.2645	0.008204	0.0193	rs2265378	0.00152549	L1	EUR
chr13:79427869:T:G	chr13:79449171:A:G	0.265	0.0077	0.0194	rs2095477	0.00154619	L1	EUR
chr13:79432467:A:G	chr13:79449171:A:G	0.266	0.005405	0.0194	rs314694	0.00146854	L1	EUR
chr13:79432726:A:G	chr13:79449171:A:G	0.266	0.005103	0.0194	rs416660	0.00140981	L1	EUR
chr13:79432792:A:G	chr13:79449171:A:G	0.266	0.005002	0.0194	rs314693	0.0014541	L1	EUR
chr13:79433416:A:G	chr13:79449171:A:G	0.2665	0.003998	0.0194	rs9565500	0.00152192	L1	EUR
chr13:79449171:A:G	chr13:79449171:A:G	0.265	0.007196	0.0194	rs314688	0.00262385	L1	EUR
chr13:79475648:A:G	chr13:79449171:A:G	0.271	0.008304	0.0192	rs7988601	0.00118128	L1	EUR
chr13:79477137:T:C	chr13:79449171:A:G	0.271	0.008304	0.0192	rs6563110	0.00246124	L1	EUR
chr13:79482772:C:T	chr13:79449171:A:G	0.273	0.008395	0.0192	rs4885634	0.0023034	L1	EUR
chr13:79486552:A:G	chr13:79449171:A:G	0.273	0.0078	0.0193	rs8002042	0.003639	L1	EUR
chr13:79486939:T:C	chr13:79449171:A:G	0.273	0.006602	0.0193	rs7982263	0.00254796	L1	EUR
chr13:79490000:G:A	chr13:79449171:A:G	0.273	0.0077	0.0193	rs6563113	0.00210306	L1	EUR
chr13:79492641:T:C	chr13:79449171:A:G	0.273	0.008002	0.0193	rs9530925	0.00230259	L1	EUR
chr13:79510042:A:C	chr13:79449171:A:G	0.2735	0.008002	0.0193	rs9318644	0.00215276	L1	EUR
chr13:79516730:A:G	chr13:79449171:A:G	0.273	0.009	0.0193	rs7339303	0.00371705	L1	EUR
chr13:79517404:A:G	chr13:79449171:A:G	0.273	0.009202	0.0193	rs7321953	0.00376509	L1	EUR
chr13:88272671:G:A	chr13:88408293:G:A	0.366	-0.008801	0.0182	rs4466953	0.22789	L1	EUR
chr13:88299661:G:A	chr13:88408293:G:A	0.354	-0.004102	0.0188	rs12865361	0.038807	L1	EUR
chr13:88311723:A:G	chr13:88408293:G:A	0.346	-0.008702	0.0192	rs9558876	0.0132462	L1	EUR
chr13:88361509:A:G	chr13:88408293:G:A	0.4	-0.013104	0.0174	rs2783202	0.00173268	L2	EUR
chr13:88363678:G:A	chr13:88408293:G:A	0.3935	0.019601	0.0174	rs1335485	0.0030012	L2	EUR
chr13:88372044:C:T	chr13:88408293:G:A	0.392	-0.020704	0.0174	rs338741	0.00279878	L2	EUR
chr13:88372883:C:T	chr13:88408293:G:A	0.392	-0.020498	0.0174	rs338740	0.00585779	L2	EUR
chr13:88373674:G:A	chr13:88408293:G:A	0.392	-0.020596	0.0173	rs338739	0.00297311	L2	EUR
chr13:88378100:G:T	chr13:88408293:G:A	0.393	0.022102	0.0173	rs9520449	0.0216519	L2	EUR
chr13:88378299:G:A	chr13:88408293:G:A	0.393	0.022102	0.0173	rs9520454	0.0211707	L2	EUR
chr13:88378450:A:G	chr13:88408293:G:A	0.391	-0.021204	0.0173	rs338737	0.0051577	L2	EUR
chr13:88378709:G:A	chr13:88408293:G:A	0.393	0.022297	0.0173	rs7320347	0.0218565	L2	EUR
chr13:88380126:A:G	chr13:88408293:G:A	0.391	-0.020998	0.0173	rs338735	0.0055256	L2	EUR
chr13:88385576:G:T	chr13:88408293:G:A	0.3915	-0.020596	0.0173	rs338695	0.00516564	L2	EUR
chr13:88387261:C:A	chr13:88408293:G:A	0.3925	0.021101	0.0173	rs1335496	0.0226686	L2	EUR
chr13:88390493:A:C	chr13:88408293:G:A	0.393	-0.023502	0.0173	rs338732	0.00573682	L2	EUR
chr13:88392660:A:G	chr13:88408293:G:A	0.394	0.023197	0.0173	rs1840492	0.0267928	L2	EUR
chr13:88392920:C:A	chr13:88408293:G:A	0.394	0.023197	0.0173	rs2347140	0.0263322	L2	EUR
chr13:88393015:G:A	chr13:88408293:G:A	0.3915	-0.018802	0.0173	rs338727	0.00426637	L2	EUR
chr13:88395500:G:A	chr13:88408293:G:A	0.394	0.023105	0.0173	rs6492062	0.0252967	L2	EUR
chr13:88395506:A:G	chr13:88408293:G:A	0.394	0.023105	0.0173	rs6492063	0.025695	L2	EUR
chr13:88395736:A:G	chr13:88408293:G:A	0.394	0.023105	0.0173	rs1335495	0.0252305	L2	EUR
chr13:88397114:C:T	chr13:88408293:G:A	0.3915	-0.018596	0.0173	rs338718	0.00404331	L2	EUR
chr13:88398656:A:G	chr13:88408293:G:A	0.3915	-0.0184	0.0173	rs338715	0.00400929	L2	EUR
chr13:88398880:T:G	chr13:88408293:G:A	0.391	-0.019401	0.0173	rs402246	0.0042946	L2	EUR
chr13:88399235:A:C	chr13:88408293:G:A	0.394	0.022798	0.0173	rs1020685	0.0247089	L2	EUR
chr13:88399285:T:G	chr13:88408293:G:A	0.394	0.0229	0.0173	rs1020684	0.0252464	L2	EUR
chr13:88401169:A:G	chr13:88408293:G:A	0.3915	-0.018596	0.0173	rs395181	0.00400529	L2	EUR
chr13:88402631:T:G	chr13:88408293:G:A	0.391	-0.018498	0.0174	rs435448	0.00407098	L2	EUR
chr13:88404676:C:T	chr13:88408293:G:A	0.3905	-0.019401	0.0174	rs366433	0.00601587	L2	EUR
chr13:88404878:A:C	chr13:88408293:G:A	0.3905	-0.019303	0.0174	rs394028	0.00393382	L2	EUR
chr13:88408293:G:A	chr13:88408293:G:A	0.3895	0.040603	0.0176	rs396977	0.0405088	L2	EUR
chr13:88409646:T:C	chr13:88408293:G:A	0.382	0.0321	0.0174	rs439022	0.00229545	L2	EUR
chr13:88410501:T:C	chr13:88408293:G:A	0.382	0.031996	0.0174	rs381968	0.00267176	L2	EUR
chr13:88410585:A:G	chr13:88408293:G:A	0.382	0.031996	0.0174	rs396825	0.00252191	L2	EUR
chr13:88410776:C:T	chr13:88408293:G:A	0.382	0.031996	0.0174	rs368263	0.00249112	L2	EUR
chr13:88412336:T:C	chr13:88408293:G:A	0.382	0.031904	0.0174	rs383767	0.003066	L2	EUR
chr13:88414156:G:A	chr13:88408293:G:A	0.382	0.031697	0.0174	rs430275	0.00246293	L2	EUR
chr13:88416541:T:C	chr13:88408293:G:A	0.382	0.031604	0.0174	rs386252	0.0024934	L2	EUR
chr13:88421775:A:G	chr13:88408293:G:A	0.382	0.031305	0.0174	rs453403	0.0022177	L2	EUR
chr13:88421981:A:G	chr13:88408293:G:A	0.3825	0.031305	0.0174	rs578028	0.0021988	L2	EUR
chr13:88426524:G:A	chr13:88408293:G:A	0.3825	0.031202	0.0175	rs369432	0.00243681	L2	EUR
chr13:88427204:T:C	chr13:88408293:G:A	0.3825	0.031202	0.0175	rs418853	0.00250269	L2	EUR
chr13:88434207:T:C	chr13:88408293:G:A	0.3825	0.031099	0.0175	rs338698	0.00256158	L2	EUR
chr13:88435587:T:C	chr13:88408293:G:A	0.3825	0.0305	0.0175	rs338708	0.00351662	L2	EUR
chr13:88436489:A:G	chr13:88408293:G:A	0.3825	0.030305	0.0175	rs338710	0.00213059	L2	EUR
chr13:88440678:C:T	chr13:88408293:G:A	0.3825	0.028996	0.0175	rs402569	0.002266	L2	EUR
chr13:88441626:A:G	chr13:88408293:G:A	0.3825	0.028698	0.0175	rs373783	0.00333405	L2	EUR
chr13:88446361:G:T	chr13:88408293:G:A	0.3825	0.027998	0.0175	rs385006	0.00326355	L2	EUR
chr13:88457548:C:T	chr13:88408293:G:A	0.385	0.029697	0.0175	rs432394	0.00228211	L2	EUR
chr13:88459331:G:T	chr13:88408293:G:A	0.385	0.030397	0.0175	rs338707	0.00233336	L2	EUR
chr13:88461254:T:C	chr13:88408293:G:A	0.385	0.030098	0.0175	rs338705	0.0023376	L2	EUR
chr13:88461603:A:G	chr13:88408293:G:A	0.3855	0.029995	0.0175	rs338704	0.00215711	L2	EUR
chr13:88463468:C:T	chr13:88408293:G:A	0.3855	0.029697	0.0175	rs338701	0.00218977	L2	EUR
chr13:88465062:T:C	chr13:88408293:G:A	0.3855	0.029501	0.0175	rs180285	0.00214698	L2	EUR
chr13:95838519:G:A	chr13:96068834:G:T	0.3145	0.038699	0.0184	rs8002064	0.000961384	L1	EAS_EUR
chr13:95838775:C:T	chr13:96068834:G:T	0.3145	0.038803	0.0184	rs7981923	0.000990609	L1	EAS_EUR
chr13:95839307:T:C	chr13:96068834:G:T	0.3145	0.038699	0.0184	rs9561964	0.000987084	L1	EAS_EUR
chr13:95845862:T:C	chr13:96068834:G:T	0.3155	0.039105	0.0183	rs7986815	0.00118012	L1	EAS_EUR
chr13:95846603:A:G	chr13:96068834:G:T	0.3155	0.039001	0.0183	rs67447270	0.00103446	L1	EAS_EUR
chr13:95849839:T:C	chr13:96068834:G:T	0.315	0.038699	0.0183	rs8000849	0.00103424	L1	EAS_EUR
chr13:95853273:C:T	chr13:96068834:G:T	0.315	0.038595	0.0183	rs11840966	0.0010547	L1	EAS_EUR
chr13:95854410:A:G	chr13:96068834:G:T	0.3155	0.038502	0.0183	rs11070154	0.00105509	L1	EAS_EUR
chr13:95854973:A:G	chr13:96068834:G:T	0.3155	0.038595	0.0183	rs7983546	0.00108575	L1	EAS_EUR
chr13:95861924:C:T	chr13:96068834:G:T	0.315	0.038897	0.0183	rs7984584	0.00101512	L1	EAS_EUR
chr13:95862624:A:C	chr13:96068834:G:T	0.3155	0.038897	0.0183	rs4773928	0.00113614	L1	EAS_EUR
chr13:95865659:A:G	chr13:96068834:G:T	0.3165	0.038897	0.0183	rs7323780	0.0011355	L1	EAS_EUR
chr13:95868017:G:A	chr13:96068834:G:T	0.315	0.039001	0.0183	rs9556503	0.00143982	L1	EAS_EUR
chr13:95868645:G:A	chr13:96068834:G:T	0.3155	0.039302	0.0183	rs9556504	0.00116623	L1	EAS_EUR
chr13:95873095:T:C	chr13:96068834:G:T	0.315	0.039198	0.0183	rs34738594	0.00102167	L1	EAS_EUR
chr13:95873663:T:G	chr13:96068834:G:T	0.3155	0.039198	0.0183	rs35423192	0.00102937	L1	EAS_EUR
chr13:95873890:T:C	chr13:96068834:G:T	0.315	0.039198	0.0183	rs11616658	0.00104658	L1	EAS_EUR
chr13:95874836:T:C	chr13:96068834:G:T	0.3155	0.039198	0.0183	rs4773929	0.00110166	L1	EAS_EUR
chr13:95876601:A:C	chr13:96068834:G:T	0.3155	0.039396	0.0183	rs9556505	0.00123189	L1	EAS_EUR
chr13:95882385:T:C	chr13:96068834:G:T	0.3155	0.039198	0.0183	rs9561969	0.00123147	L1	EAS_EUR
chr13:95887723:T:G	chr13:96068834:G:T	0.3155	0.039604	0.0183	rs11842395	0.00163085	L1	EAS_EUR
chr13:95887725:T:C	chr13:96068834:G:T	0.3155	0.039604	0.0183	rs11842396	0.00161979	L1	EAS_EUR
chr13:95887950:T:G	chr13:96068834:G:T	0.3155	0.0395	0.0183	rs12876018	0.00105017	L1	EAS_EUR
chr13:95922665:T:C	chr13:96068834:G:T	0.315	0.035897	0.0183	rs7331926	0.00100591	L1	EAS_EUR
chr13:95923557:A:G	chr13:96068834:G:T	0.315	0.035897	0.0183	rs9561985	0.000924645	L1	EAS_EUR
chr13:95937483:C:A	chr13:96068834:G:T	0.3165	-0.039298	0.0183	rs1411557	0.00334399	L1	EAS_EUR
chr13:95940252:T:C	chr13:96068834:G:T	0.3165	0.039001	0.0183	rs7333370	0.00421916	L1	EAS_EUR
chr13:95940663:T:C	chr13:96068834:G:T	0.3185	0.039105	0.0183	rs9556511	0.00300902	L1	EAS_EUR
chr13:95941958:C:A	chr13:96068834:G:T	0.314	0.034995	0.0183	rs9561991	0.000863261	L1	EAS_EUR
chr13:95943533:C:T	chr13:96068834:G:T	0.3165	0.038803	0.0183	rs4547218	0.00525403	L1	EAS_EUR
chr13:95947017:C:T	chr13:96068834:G:T	0.3155	0.036799	0.0183	rs7986005	0.00107318	L1	EAS_EUR
chr13:95947179:A:C	chr13:96068834:G:T	0.3155	0.036602	0.0183	rs9556512	0.000925993	L1	EAS_EUR
chr13:95947191:C:T	chr13:96068834:G:T	0.314	0.034695	0.0183	rs9556513	0.00101567	L1	EAS_EUR
chr13:95960431:A:G	chr13:96068834:G:T	0.3155	0.035399	0.0183	rs11841021	0.00219369	L1	EAS_EUR
chr13:95962598:A:G	chr13:96068834:G:T	0.3165	0.036996	0.0183	rs9561998	0.00353365	L1	EAS_EUR
chr13:95963030:C:T	chr13:96068834:G:T	0.3165	0.037795	0.0183	rs2389570	0.00399052	L1	EAS_EUR
chr13:95965803:C:T	chr13:96068834:G:T	0.3165	0.037702	0.0183	rs9562003	0.00379329	L1	EAS_EUR
chr13:95975867:T:G	chr13:96068834:G:T	0.315	0.038304	0.0183	rs9670470	0.00169326	L1	EAS_EUR
chr13:95991314:C:T	chr13:96068834:G:T	0.3305	0.0475	0.0181	rs7317285	0.0153322	L1	EAS_EUR
chr13:95993952:C:T	chr13:96068834:G:T	0.3305	0.047805	0.0181	rs7331461	0.00869918	L1	EAS_EUR
chr13:95995173:T:C	chr13:96068834:G:T	0.3305	0.047899	0.0181	rs1872161	0.00905446	L1	EAS_EUR
chr13:95996452:T:C	chr13:96068834:G:T	0.3305	0.047899	0.0181	rs7332683	0.0098809	L1	EAS_EUR
chr13:95997869:A:C	chr13:96068834:G:T	0.331	0.048098	0.0181	rs1015068	0.0196773	L1	EAS_EUR
chr13:95999858:C:T	chr13:96068834:G:T	0.3295	0.049495	0.0181	rs7336088	0.00766406	L1	EAS_EUR
chr13:96002061:G:A	chr13:96068834:G:T	0.3305	0.048004	0.0181	rs4771923	0.0175468	L1	EAS_EUR
chr13:96003118:T:C	chr13:96068834:G:T	0.3305	0.048004	0.0181	rs2026819	0.0174221	L1	EAS_EUR
chr13:96003373:C:T	chr13:96068834:G:T	0.3305	0.048004	0.0181	rs7338224	0.0169078	L1	EAS_EUR
chr13:96003890:A:G	chr13:96068834:G:T	0.3305	0.047899	0.0181	rs2062276	0.00880303	L1	EAS_EUR
chr13:96004878:A:G	chr13:96068834:G:T	0.3305	0.047899	0.0181	rs17189951	0.00847254	L1	EAS_EUR
chr13:96005123:C:T	chr13:96068834:G:T	0.3305	0.047899	0.0181	rs35898412	0.00853076	L1	EAS_EUR
chr13:96007234:A:G	chr13:96068834:G:T	0.3305	0.048004	0.0181	rs1114308	0.0129972	L1	EAS_EUR
chr13:96008125:G:A	chr13:96068834:G:T	0.3295	0.049295	0.0181	rs9556516	0.00756708	L1	EAS_EUR
chr13:96012620:T:C	chr13:96068834:G:T	0.3295	0.049495	0.0181	rs61973963	0.00836952	L1	EAS_EUR
chr13:96015720:C:T	chr13:96068834:G:T	0.3295	0.050304	0.0181	rs7336483	0.00892163	L1	EAS_EUR
chr13:96017217:C:T	chr13:96068834:G:T	0.3305	0.048203	0.0181	rs11070157	0.0201685	L1	EAS_EUR
chr13:96017706:T:G	chr13:96068834:G:T	0.3305	0.048203	0.0181	rs9556518	0.0155131	L1	EAS_EUR
chr13:96019084:A:G	chr13:96068834:G:T	0.3295	0.0496	0.0181	rs7990833	0.00629187	L1	EAS_EUR
chr13:96022032:G:A	chr13:96068834:G:T	0.3295	0.049705	0.0181	rs6492828	0.00692509	L1	EAS_EUR
chr13:96024569:T:C	chr13:96068834:G:T	0.3315	0.047396	0.0181	rs7983589	0.0041646	L1	EAS_EUR
chr13:96025391:T:G	chr13:96068834:G:T	0.3305	0.047196	0.0181	rs9562012	0.0129026	L1	EAS_EUR
chr13:96026962:C:T	chr13:96068834:G:T	0.3295	0.048203	0.0181	rs7991250	0.00562393	L1	EAS_EUR
chr13:96028928:G:A	chr13:96068834:G:T	0.324	0.047396	0.0184	rs7991413	0.00197769	L1	EAS_EUR
chr13:96030052:A:C	chr13:96068834:G:T	0.3305	0.046997	0.0181	rs3782989	0.0159459	L1	EAS_EUR
chr13:96033446:G:T	chr13:96068834:G:T	0.3305	0.046704	0.0181	rs9556520	0.0156477	L1	EAS_EUR
chr13:96034572:G:A	chr13:96068834:G:T	0.3295	0.048298	0.0182	rs7320351	0.00722946	L1	EAS_EUR
chr13:96036135:G:A	chr13:96068834:G:T	0.3295	0.048602	0.0182	rs6492829	0.00577357	L1	EAS_EUR
chr13:96036733:A:G	chr13:96068834:G:T	0.3295	0.048602	0.0182	rs7335872	0.00596341	L1	EAS_EUR
chr13:96036886:T:C	chr13:96068834:G:T	0.3315	0.047102	0.0181	rs12860877	0.00380516	L1	EAS_EUR
chr13:96037286:C:T	chr13:96068834:G:T	0.3295	0.048497	0.0182	rs9562014	0.00629353	L1	EAS_EUR
chr13:96038862:G:A	chr13:96068834:G:T	0.3315	0.047102	0.0181	rs9556521	0.0048467	L1	EAS_EUR
chr13:96041866:A:C	chr13:96068834:G:T	0.3305	0.0475	0.0181	rs7334100	0.0147221	L1	EAS_EUR
chr13:96044828:G:A	chr13:96068834:G:T	0.3315	0.048098	0.0182	rs9562015	0.0156131	L1	EAS_EUR
chr13:96045076:C:T	chr13:96068834:G:T	0.3305	0.047805	0.0182	rs35685996	0.0155015	L1	EAS_EUR
chr13:96045082:T:C	chr13:96068834:G:T	0.3305	0.0477	0.0182	rs34816227	0.0146728	L1	EAS_EUR
chr13:96046159:T:C	chr13:96068834:G:T	0.3305	0.0477	0.0182	rs9562016	0.0186696	L1	EAS_EUR
chr13:96046537:A:G	chr13:96068834:G:T	0.3315	0.047595	0.0182	rs7983843	0.00472511	L1	EAS_EUR
chr13:96050664:G:A	chr13:96068834:G:T	0.3295	0.048697	0.0182	rs9562017	0.00857928	L1	EAS_EUR
chr13:96053485:T:C	chr13:96068834:G:T	0.3315	0.047102	0.0182	rs2277419	0.00393803	L1	EAS_EUR
chr13:96054725:A:C	chr13:96068834:G:T	0.3315	0.0475	0.0182	rs12585387	0.00389439	L1	EAS_EUR
chr13:96055454:C:T	chr13:96068834:G:T	0.3295	0.048697	0.0182	rs3759441	0.00618704	L1	EAS_EUR
chr13:96056926:T:C	chr13:96068834:G:T	0.3305	0.047301	0.0182	rs28649586	0.0157734	L1	EAS_EUR
chr13:96060153:G:A	chr13:96068834:G:T	0.3285	0.048298	0.0182	rs9634487	0.00864191	L1	EAS_EUR
chr13:96062271:G:A	chr13:96068834:G:T	0.3285	0.048497	0.0183	rs9562019	0.00666871	L1	EAS_EUR
chr13:96063526:A:G	chr13:96068834:G:T	0.3295	0.048098	0.0182	rs7992875	0.0205118	L1	EAS_EUR
chr13:96063685:T:C	chr13:96068834:G:T	0.3305	0.0477	0.0182	rs4773933	0.0189403	L1	EAS_EUR
chr13:96063758:C:T	chr13:96068834:G:T	0.3305	0.047805	0.0182	rs4773934	0.0195455	L1	EAS_EUR
chr13:96063943:A:G	chr13:96068834:G:T	0.3295	0.048098	0.0182	rs4773935	0.0202875	L1	EAS_EUR
chr13:96064233:G:A	chr13:96068834:G:T	0.3285	0.049096	0.0183	rs11843772	0.0082486	L1	EAS_EUR
chr13:96064935:A:C	chr13:96068834:G:T	0.33	0.048697	0.0182	rs11619490	0.0227904	L1	EAS_EUR
chr13:96068177:C:A	chr13:96068834:G:T	0.3285	0.0496	0.0183	rs1854173	0.00918252	L1	EAS_EUR
chr13:96068834:G:T	chr13:96068834:G:T	0.3295	0.048098	0.0182	rs764714	0.0511512	L1	EAS_EUR
chr13:96069178:T:C	chr13:96068834:G:T	0.3295	0.048802	0.0182	rs2389571	0.0271777	L1	EAS_EUR
chr13:96071276:T:C	chr13:96068834:G:T	0.3305	0.048497	0.0183	rs9556523	0.0514712	L1	EAS_EUR
chr13:96100060:A:G	chr13:96068834:G:T	0.408	0.033195	0.0175	rs1540609	0.00247995	L1	EAS_EUR
chr13:96101376:A:G	chr13:96068834:G:T	0.408	0.033298	0.0175	rs9562025	0.0025327	L1	EAS_EUR
chr13:96124499:A:G	chr13:96068834:G:T	0.408	0.0321	0.0175	rs9562032	0.00619841	L1	EAS_EUR
chr13:96130341:A:C	chr13:96068834:G:T	0.407	0.032503	0.0175	rs11842755	0.00701172	L1	EAS_EUR
chr13:96140622:T:G	chr13:96068834:G:T	0.363	0.036197	0.0178	rs1117183	0.00438578	L1	EAS_EUR
chr13:96150580:A:G	chr13:96068834:G:T	0.362	0.036996	0.0177	rs7995922	0.00472	L1	EAS_EUR
chr13:96155517:T:C	chr13:96068834:G:T	0.3615	0.038003	0.0177	rs7987510	0.0021169	L1	EAS_EUR
chr13:96166988:C:T	chr13:96068834:G:T	0.3575	0.032802	0.0179	rs7324113	0.00147012	L1	EAS_EUR
chr13:96199262:G:A	chr13:96068834:G:T	0.3615	-0.036602	0.0177	rs9516642	0.00212877	L1	EAS_EUR
chr13:96219447:T:C	chr13:96068834:G:T	0.358	-0.036997	0.0178	rs2149317	0.00403865	L1	EAS_EUR
chr13:96221190:T:C	chr13:96068834:G:T	0.358	-0.036997	0.0178	rs1927808	0.00395424	L1	EAS_EUR
chr13:96232625:A:G	chr13:96068834:G:T	0.355	-0.036496	0.0178	rs9584347	0.00133841	L1	EAS_EUR
chr13:96243278:G:A	chr13:96068834:G:T	0.407	-0.034604	0.0173	rs8002865	0.0010977	L1	EAS_EUR
chr13:96243588:T:C	chr13:96068834:G:T	0.356	-0.0361	0.0178	rs9516648	0.00186781	L1	EAS_EUR
chr13:96255310:G:A	chr13:96068834:G:T	0.3535	-0.033396	0.0178	rs9562060	0.00106727	L1	EAS_EUR
chr13:96256468:G:A	chr13:96068834:G:T	0.406	-0.032903	0.0174	rs1930219	0.000835261	L1	EAS_EUR
chr13:96256854:A:G	chr13:96068834:G:T	0.3535	-0.033096	0.0178	rs7987636	0.000962436	L1	EAS_EUR
chr13:96258766:G:A	chr13:96068834:G:T	0.3535	-0.032999	0.0178	rs9516653	0.0010432	L1	EAS_EUR
chr13:101375184:G:A	chr13:101369377:T:A	0.0305	0.066802	0.0521	rs17584007	0.421339	L1	EUR
chr13:101375184:G:A	chr13:101374681:T:G	0.0305	0.066802	0.0521	rs17584007	0.421	L1	EUR
chr14:20679686:A:G	chr14:20679686:A:G	0.414	0.002403	0.0179	rs2319380	0.0909152	L1	EUR
chr14:20680160:C:A	chr14:20679686:A:G	0.4145	0.002603	0.0179	rs10146921	0.0931816	L1	EUR
chr14:20681626:A:C	chr14:20679686:A:G	0.456	0.018704	0.0175	rs10139564	0.023413	L1	EUR
chr14:20681949:G:A	chr14:20679686:A:G	0.4135	0.001401	0.0177	rs12587456	0.0374274	L1	EUR
chr14:20679686:A:G	chr14:20681626:A:C	0.414	0.002403	0.0179	rs2319380	0.0909151	L1	EUR
chr14:20680160:C:A	chr14:20681626:A:C	0.4145	0.002603	0.0179	rs10146921	0.0931815	L1	EUR
chr14:20681626:A:C	chr14:20681626:A:C	0.456	0.018704	0.0175	rs10139564	0.0234132	L1	EUR
chr14:20681949:G:A	chr14:20681626:A:C	0.4135	0.001401	0.0177	rs12587456	0.0374274	L1	EUR
chr14:29000167:T:C	chr14:29000167:T:C	0.257	0.054097	0.02	rs10148671	0.838556	L1	EAS_EUR
chr14:29018462:A:G	chr14:29000167:T:C	0.2835	0.0562	0.02	rs11844846	0.047487	L1	EAS_EUR
chr14:29675636:C:A	chr14:29548039:C:A	0.2015	-0.0045	0.0214	rs10140862	0.00117641	L1	EUR
chr14:29676576:A:G	chr14:29548039:C:A	0.214	-0.006101	0.021	rs4981714	0.00310176	L1	EUR
chr14:29677386:C:T	chr14:29548039:C:A	0.214	-0.006101	0.021	rs61977990	0.00142008	L1	EUR
chr14:29677755:G:T	chr14:29548039:C:A	0.216	-0.005097	0.0209	rs8019393	0.00188448	L1	EUR
chr14:29678656:T:C	chr14:29548039:C:A	0.217	-0.005296	0.0209	rs7160331	0.00201398	L1	EUR
chr14:29678684:C:A	chr14:29548039:C:A	0.217	-0.005704	0.0209	rs7158984	0.00150043	L1	EUR
chr14:29678896:A:G	chr14:29548039:C:A	0.217	-0.005395	0.0209	rs10130086	0.00194058	L1	EUR
chr14:29682046:G:A	chr14:29548039:C:A	0.2185	-0.006201	0.0207	rs4981055	0.00198827	L1	EUR
chr14:29682172:T:C	chr14:29548039:C:A	0.219	-0.006797	0.0207	rs1959434	0.00157227	L1	EUR
chr14:29684386:A:G	chr14:29548039:C:A	0.2195	-0.0063	0.0206	rs6571320	0.00205577	L1	EUR
chr14:29684468:C:A	chr14:29548039:C:A	0.2195	-0.006201	0.0206	rs1953717	0.0022205	L1	EUR
chr14:29684968:A:G	chr14:29548039:C:A	0.2195	-0.0063	0.0206	rs1953716	0.00202754	L1	EUR
chr14:29685987:C:T	chr14:29548039:C:A	0.22	-0.0063	0.0206	rs11846405	0.00198755	L1	EUR
chr14:29686711:G:A	chr14:29548039:C:A	0.22	-0.0063	0.0205	rs2185012	0.00196555	L1	EUR
chr14:29687941:C:T	chr14:29548039:C:A	0.2205	-0.006698	0.0205	rs1959433	0.00158183	L1	EUR
chr14:29687990:C:T	chr14:29548039:C:A	0.22	-0.0063	0.0205	rs1959432	0.00201923	L1	EUR
chr14:29689066:A:G	chr14:29548039:C:A	0.2205	-0.006598	0.0205	rs59543047	0.0015026	L1	EUR
chr14:29690492:T:C	chr14:29548039:C:A	0.221	-0.006399	0.0204	rs11847410	0.00113656	L1	EUR
chr14:29690570:A:G	chr14:29548039:C:A	0.221	-0.006499	0.0204	rs11851251	0.00117854	L1	EUR
chr14:29695765:C:T	chr14:29548039:C:A	0.221	-0.006101	0.0204	rs10150918	0.00148534	L1	EUR
chr14:29695996:A:G	chr14:29548039:C:A	0.221	-0.006399	0.0204	rs10151056	0.00112192	L1	EUR
chr14:29696165:C:A	chr14:29548039:C:A	0.221	-0.006201	0.0204	rs12896643	0.00144378	L1	EUR
chr14:29697200:A:C	chr14:29548039:C:A	0.224	-0.006598	0.0204	rs28669180	0.0014604	L1	EUR
chr14:29697236:C:T	chr14:29548039:C:A	0.221	-0.006101	0.0204	rs28674046	0.00148892	L1	EUR
chr14:29699380:C:T	chr14:29548039:C:A	0.221	-0.007105	0.0204	rs3783305	0.00111866	L1	EUR
chr14:29700503:T:C	chr14:29548039:C:A	0.221	-0.006995	0.0204	rs954728	0.00160542	L1	EUR
chr14:29700781:T:G	chr14:29548039:C:A	0.221	-0.006598	0.0204	rs959388	0.00200233	L1	EUR
chr14:29702744:A:G	chr14:29548039:C:A	0.2215	-0.007601	0.0205	rs8006381	0.00154478	L1	EUR
chr14:29704239:T:C	chr14:29548039:C:A	0.2215	-0.008999	0.0205	rs7156359	0.00155201	L1	EUR
chr14:29705233:T:C	chr14:29548039:C:A	0.222	-0.009098	0.0205	rs7140901	0.00152258	L1	EUR
chr14:29707873:C:T	chr14:29548039:C:A	0.222	-0.007601	0.0205	rs10149845	0.00158929	L1	EUR
chr14:29707960:T:C	chr14:29548039:C:A	0.2215	-0.008097	0.0205	rs9322846	0.00197317	L1	EUR
chr14:29711134:C:T	chr14:29548039:C:A	0.2215	-0.007502	0.0205	rs10149558	0.00219157	L1	EUR
chr14:29714956:T:C	chr14:29548039:C:A	0.222	-0.008196	0.0206	rs1959430	0.00358232	L1	EUR
chr14:29721627:C:T	chr14:29548039:C:A	0.327	-0.007303	0.0184	rs8005940	0.00322303	L1	EUR
chr14:29739424:G:T	chr14:29548039:C:A	0.238	-0.008097	0.0202	rs1959440	0.17469	L1	EUR
chr14:29308978:C:A	chr14:29548039:C:A	0.2225	0.035296	0.0222	rs1980631	0.00667578	L2	EAS_EUR
chr14:29317120:A:G	chr14:29548039:C:A	0.3785	0.054995	0.0184	rs7153511	0.0157637	L2	EAS_EUR
chr14:29317162:G:A	chr14:29548039:C:A	0.392	0.047805	0.0182	rs7151683	0.00532578	L2	EAS_EUR
chr14:29317575:G:A	chr14:29548039:C:A	0.3785	0.0549	0.0184	rs1957112	0.0160629	L2	EAS_EUR
chr14:29318006:C:A	chr14:29548039:C:A	0.394	0.046997	0.0182	rs1957113	0.00559357	L2	EAS_EUR
chr14:29320331:A:G	chr14:29548039:C:A	0.393	0.046599	0.0182	rs1115915	0.00506025	L2	EAS_EUR
chr14:29324177:A:G	chr14:29548039:C:A	0.3765	0.0562	0.0184	rs11621120	0.0335597	L2	EAS_EUR
chr14:29331124:C:T	chr14:29548039:C:A	0.3755	0.055904	0.0183	rs1957114	0.0312341	L2	EAS_EUR
chr14:29331153:A:G	chr14:29548039:C:A	0.375	0.055904	0.0183	rs35067129	0.0292434	L2	EAS_EUR
chr14:29332969:A:G	chr14:29548039:C:A	0.3895	0.046903	0.0182	rs12880787	0.00725637	L2	EAS_EUR
chr14:29332972:C:A	chr14:29548039:C:A	0.375	0.055999	0.0183	rs12880187	0.0307569	L2	EAS_EUR
chr14:29334895:C:T	chr14:29548039:C:A	0.3745	0.056401	0.0183	rs11846812	0.0315169	L2	EAS_EUR
chr14:29335071:T:C	chr14:29548039:C:A	0.389	0.047102	0.0182	rs2208474	0.00814372	L2	EAS_EUR
chr14:29335945:A:G	chr14:29548039:C:A	0.389	0.046997	0.0182	rs8022896	0.00860939	L2	EAS_EUR
chr14:29336408:C:T	chr14:29548039:C:A	0.389	0.046599	0.0182	rs4394976	0.00518775	L2	EAS_EUR
chr14:29337827:T:C	chr14:29548039:C:A	0.374	0.056401	0.0183	rs8018346	0.0339927	L2	EAS_EUR
chr14:29337851:G:A	chr14:29548039:C:A	0.374	0.055502	0.0183	rs8012306	0.0254993	L2	EAS_EUR
chr14:29339279:T:C	chr14:29548039:C:A	0.3735	0.056401	0.0183	rs10141591	0.0442196	L2	EAS_EUR
chr14:29340436:G:A	chr14:29548039:C:A	0.3855	0.058498	0.0185	rs34858830	0.0117814	L2	EAS_EUR
chr14:29340745:G:T	chr14:29548039:C:A	0.3725	0.055999	0.0183	rs8004834	0.0258196	L2	EAS_EUR
chr14:29354620:T:G	chr14:29548039:C:A	0.3545	0.062897	0.0182	rs17114765	0.0417455	L2	EAS_EUR
chr14:29354925:G:A	chr14:29548039:C:A	0.3535	0.063302	0.0181	rs12883378	0.0501855	L2	EAS_EUR
chr14:29355200:G:A	chr14:29548039:C:A	0.3545	0.062801	0.0182	rs1957115	0.0402227	L2	EAS_EUR
chr14:29357879:T:C	chr14:29548039:C:A	0.37	0.0528	0.018	rs7149126	0.00961596	L2	EAS_EUR
chr14:29358682:G:A	chr14:29548039:C:A	0.37	0.052705	0.018	rs6576291	0.0082977	L2	EAS_EUR
chr14:29359938:A:G	chr14:29548039:C:A	0.354	0.062301	0.0182	rs17114780	0.0329324	L2	EAS_EUR
chr14:29362879:T:C	chr14:29548039:C:A	0.354	0.062099	0.0182	rs11849509	0.0321714	L2	EAS_EUR
chr14:29363039:T:G	chr14:29548039:C:A	0.37	0.052505	0.0181	rs7147590	0.00561643	L2	EAS_EUR
chr14:29363703:G:A	chr14:29548039:C:A	0.353	0.062205	0.0182	rs35942003	0.0332394	L2	EAS_EUR
chr14:29365270:T:C	chr14:29548039:C:A	0.353	0.062099	0.0182	rs67688540	0.0320674	L2	EAS_EUR
chr14:29367567:T:G	chr14:29548039:C:A	0.3545	0.0587	0.0182	rs11161052	0.0278778	L2	EAS_EUR
chr14:29368751:C:T	chr14:29548039:C:A	0.3545	0.058795	0.0182	rs34130161	0.0275553	L2	EAS_EUR
chr14:29369661:A:G	chr14:29548039:C:A	0.354	0.058997	0.0182	rs2208475	0.032982	L2	EAS_EUR
chr14:29370174:C:T	chr14:29548039:C:A	0.3565	0.059103	0.0183	rs2224438	0.0310052	L2	EAS_EUR
chr14:29371407:C:T	chr14:29548039:C:A	0.3705	0.049001	0.0182	rs1951289	0.00702735	L2	EAS_EUR
chr14:29373800:G:T	chr14:29548039:C:A	0.3555	0.0594	0.0183	rs12436347	0.0304886	L2	EAS_EUR
chr14:29376019:A:C	chr14:29548039:C:A	0.355	0.059198	0.0184	rs11849411	0.0417831	L2	EAS_EUR
chr14:29377711:T:C	chr14:29548039:C:A	0.3515	0.059198	0.0184	rs12895590	0.0311129	L2	EAS_EUR
chr14:29383848:G:A	chr14:29548039:C:A	0.3245	0.059899	0.0188	rs1018542	0.00989933	L2	EAS_EUR
chr14:29675636:C:A	chr14:29548489:C:T	0.2015	-0.0045	0.0214	rs10140862	0.00117641	L1	EUR
chr14:29676576:A:G	chr14:29548489:C:T	0.214	-0.006101	0.021	rs4981714	0.00310176	L1	EUR
chr14:29677386:C:T	chr14:29548489:C:T	0.214	-0.006101	0.021	rs61977990	0.00142008	L1	EUR
chr14:29677755:G:T	chr14:29548489:C:T	0.216	-0.005097	0.0209	rs8019393	0.00188448	L1	EUR
chr14:29678656:T:C	chr14:29548489:C:T	0.217	-0.005296	0.0209	rs7160331	0.00201398	L1	EUR
chr14:29678684:C:A	chr14:29548489:C:T	0.217	-0.005704	0.0209	rs7158984	0.00150043	L1	EUR
chr14:29678896:A:G	chr14:29548489:C:T	0.217	-0.005395	0.0209	rs10130086	0.00194058	L1	EUR
chr14:29682046:G:A	chr14:29548489:C:T	0.2185	-0.006201	0.0207	rs4981055	0.00198827	L1	EUR
chr14:29682172:T:C	chr14:29548489:C:T	0.219	-0.006797	0.0207	rs1959434	0.00157227	L1	EUR
chr14:29684386:A:G	chr14:29548489:C:T	0.2195	-0.0063	0.0206	rs6571320	0.00205577	L1	EUR
chr14:29684468:C:A	chr14:29548489:C:T	0.2195	-0.006201	0.0206	rs1953717	0.0022205	L1	EUR
chr14:29684968:A:G	chr14:29548489:C:T	0.2195	-0.0063	0.0206	rs1953716	0.00202754	L1	EUR
chr14:29685987:C:T	chr14:29548489:C:T	0.22	-0.0063	0.0206	rs11846405	0.00198755	L1	EUR
chr14:29686711:G:A	chr14:29548489:C:T	0.22	-0.0063	0.0205	rs2185012	0.00196555	L1	EUR
chr14:29687941:C:T	chr14:29548489:C:T	0.2205	-0.006698	0.0205	rs1959433	0.00158183	L1	EUR
chr14:29687990:C:T	chr14:29548489:C:T	0.22	-0.0063	0.0205	rs1959432	0.00201923	L1	EUR
chr14:29689066:A:G	chr14:29548489:C:T	0.2205	-0.006598	0.0205	rs59543047	0.0015026	L1	EUR
chr14:29690492:T:C	chr14:29548489:C:T	0.221	-0.006399	0.0204	rs11847410	0.00113656	L1	EUR
chr14:29690570:A:G	chr14:29548489:C:T	0.221	-0.006499	0.0204	rs11851251	0.00117854	L1	EUR
chr14:29695765:C:T	chr14:29548489:C:T	0.221	-0.006101	0.0204	rs10150918	0.00148534	L1	EUR
chr14:29695996:A:G	chr14:29548489:C:T	0.221	-0.006399	0.0204	rs10151056	0.00112192	L1	EUR
chr14:29696165:C:A	chr14:29548489:C:T	0.221	-0.006201	0.0204	rs12896643	0.00144378	L1	EUR
chr14:29697200:A:C	chr14:29548489:C:T	0.224	-0.006598	0.0204	rs28669180	0.0014604	L1	EUR
chr14:29697236:C:T	chr14:29548489:C:T	0.221	-0.006101	0.0204	rs28674046	0.00148892	L1	EUR
chr14:29699380:C:T	chr14:29548489:C:T	0.221	-0.007105	0.0204	rs3783305	0.00111866	L1	EUR
chr14:29700503:T:C	chr14:29548489:C:T	0.221	-0.006995	0.0204	rs954728	0.00160542	L1	EUR
chr14:29700781:T:G	chr14:29548489:C:T	0.221	-0.006598	0.0204	rs959388	0.00200233	L1	EUR
chr14:29702744:A:G	chr14:29548489:C:T	0.2215	-0.007601	0.0205	rs8006381	0.00154478	L1	EUR
chr14:29704239:T:C	chr14:29548489:C:T	0.2215	-0.008999	0.0205	rs7156359	0.00155201	L1	EUR
chr14:29705233:T:C	chr14:29548489:C:T	0.222	-0.009098	0.0205	rs7140901	0.00152258	L1	EUR
chr14:29707873:C:T	chr14:29548489:C:T	0.222	-0.007601	0.0205	rs10149845	0.00158929	L1	EUR
chr14:29707960:T:C	chr14:29548489:C:T	0.2215	-0.008097	0.0205	rs9322846	0.00197317	L1	EUR
chr14:29711134:C:T	chr14:29548489:C:T	0.2215	-0.007502	0.0205	rs10149558	0.00219157	L1	EUR
chr14:29714956:T:C	chr14:29548489:C:T	0.222	-0.008196	0.0206	rs1959430	0.00358232	L1	EUR
chr14:29721627:C:T	chr14:29548489:C:T	0.327	-0.007303	0.0184	rs8005940	0.00322303	L1	EUR
chr14:29739424:G:T	chr14:29548489:C:T	0.238	-0.008097	0.0202	rs1959440	0.17469	L1	EUR
chr14:29308978:C:A	chr14:29548489:C:T	0.2225	0.035296	0.0222	rs1980631	0.00667578	L2	EAS_EUR
chr14:29317120:A:G	chr14:29548489:C:T	0.3785	0.054995	0.0184	rs7153511	0.0157637	L2	EAS_EUR
chr14:29317162:G:A	chr14:29548489:C:T	0.392	0.047805	0.0182	rs7151683	0.00532578	L2	EAS_EUR
chr14:29317575:G:A	chr14:29548489:C:T	0.3785	0.0549	0.0184	rs1957112	0.0160629	L2	EAS_EUR
chr14:29318006:C:A	chr14:29548489:C:T	0.394	0.046997	0.0182	rs1957113	0.00559357	L2	EAS_EUR
chr14:29320331:A:G	chr14:29548489:C:T	0.393	0.046599	0.0182	rs1115915	0.00506025	L2	EAS_EUR
chr14:29324177:A:G	chr14:29548489:C:T	0.3765	0.0562	0.0184	rs11621120	0.0335597	L2	EAS_EUR
chr14:29331124:C:T	chr14:29548489:C:T	0.3755	0.055904	0.0183	rs1957114	0.0312341	L2	EAS_EUR
chr14:29331153:A:G	chr14:29548489:C:T	0.375	0.055904	0.0183	rs35067129	0.0292434	L2	EAS_EUR
chr14:29332969:A:G	chr14:29548489:C:T	0.3895	0.046903	0.0182	rs12880787	0.00725637	L2	EAS_EUR
chr14:29332972:C:A	chr14:29548489:C:T	0.375	0.055999	0.0183	rs12880187	0.0307569	L2	EAS_EUR
chr14:29334895:C:T	chr14:29548489:C:T	0.3745	0.056401	0.0183	rs11846812	0.0315169	L2	EAS_EUR
chr14:29335071:T:C	chr14:29548489:C:T	0.389	0.047102	0.0182	rs2208474	0.00814372	L2	EAS_EUR
chr14:29335945:A:G	chr14:29548489:C:T	0.389	0.046997	0.0182	rs8022896	0.00860939	L2	EAS_EUR
chr14:29336408:C:T	chr14:29548489:C:T	0.389	0.046599	0.0182	rs4394976	0.00518775	L2	EAS_EUR
chr14:29337827:T:C	chr14:29548489:C:T	0.374	0.056401	0.0183	rs8018346	0.0339927	L2	EAS_EUR
chr14:29337851:G:A	chr14:29548489:C:T	0.374	0.055502	0.0183	rs8012306	0.0254993	L2	EAS_EUR
chr14:29339279:T:C	chr14:29548489:C:T	0.3735	0.056401	0.0183	rs10141591	0.0442196	L2	EAS_EUR
chr14:29340436:G:A	chr14:29548489:C:T	0.3855	0.058498	0.0185	rs34858830	0.0117814	L2	EAS_EUR
chr14:29340745:G:T	chr14:29548489:C:T	0.3725	0.055999	0.0183	rs8004834	0.0258196	L2	EAS_EUR
chr14:29354620:T:G	chr14:29548489:C:T	0.3545	0.062897	0.0182	rs17114765	0.0417455	L2	EAS_EUR
chr14:29354925:G:A	chr14:29548489:C:T	0.3535	0.063302	0.0181	rs12883378	0.0501855	L2	EAS_EUR
chr14:29355200:G:A	chr14:29548489:C:T	0.3545	0.062801	0.0182	rs1957115	0.0402227	L2	EAS_EUR
chr14:29357879:T:C	chr14:29548489:C:T	0.37	0.0528	0.018	rs7149126	0.00961596	L2	EAS_EUR
chr14:29358682:G:A	chr14:29548489:C:T	0.37	0.052705	0.018	rs6576291	0.0082977	L2	EAS_EUR
chr14:29359938:A:G	chr14:29548489:C:T	0.354	0.062301	0.0182	rs17114780	0.0329324	L2	EAS_EUR
chr14:29362879:T:C	chr14:29548489:C:T	0.354	0.062099	0.0182	rs11849509	0.0321714	L2	EAS_EUR
chr14:29363039:T:G	chr14:29548489:C:T	0.37	0.052505	0.0181	rs7147590	0.00561643	L2	EAS_EUR
chr14:29363703:G:A	chr14:29548489:C:T	0.353	0.062205	0.0182	rs35942003	0.0332394	L2	EAS_EUR
chr14:29365270:T:C	chr14:29548489:C:T	0.353	0.062099	0.0182	rs67688540	0.0320674	L2	EAS_EUR
chr14:29367567:T:G	chr14:29548489:C:T	0.3545	0.0587	0.0182	rs11161052	0.0278778	L2	EAS_EUR
chr14:29368751:C:T	chr14:29548489:C:T	0.3545	0.058795	0.0182	rs34130161	0.0275553	L2	EAS_EUR
chr14:29369661:A:G	chr14:29548489:C:T	0.354	0.058997	0.0182	rs2208475	0.032982	L2	EAS_EUR
chr14:29370174:C:T	chr14:29548489:C:T	0.3565	0.059103	0.0183	rs2224438	0.0310052	L2	EAS_EUR
chr14:29371407:C:T	chr14:29548489:C:T	0.3705	0.049001	0.0182	rs1951289	0.00702735	L2	EAS_EUR
chr14:29373800:G:T	chr14:29548489:C:T	0.3555	0.0594	0.0183	rs12436347	0.0304886	L2	EAS_EUR
chr14:29376019:A:C	chr14:29548489:C:T	0.355	0.059198	0.0184	rs11849411	0.0417831	L2	EAS_EUR
chr14:29377711:T:C	chr14:29548489:C:T	0.3515	0.059198	0.0184	rs12895590	0.0311129	L2	EAS_EUR
chr14:29383848:G:A	chr14:29548489:C:T	0.3245	0.059899	0.0188	rs1018542	0.00989933	L2	EAS_EUR
chr14:29675636:C:A	chr14:29739424:G:T	0.2015	-0.0045	0.0214	rs10140862	0.00093661	L1	EUR
chr14:29676576:A:G	chr14:29739424:G:T	0.214	-0.006101	0.021	rs4981714	0.0018958	L1	EUR
chr14:29677386:C:T	chr14:29739424:G:T	0.214	-0.006101	0.021	rs61977990	0.000932975	L1	EUR
chr14:29677755:G:T	chr14:29739424:G:T	0.216	-0.005097	0.0209	rs8019393	0.00122501	L1	EUR
chr14:29678656:T:C	chr14:29739424:G:T	0.217	-0.005296	0.0209	rs7160331	0.00130841	L1	EUR
chr14:29678684:C:A	chr14:29739424:G:T	0.217	-0.005704	0.0209	rs7158984	0.000991454	L1	EUR
chr14:29678896:A:G	chr14:29739424:G:T	0.217	-0.005395	0.0209	rs10130086	0.00126409	L1	EUR
chr14:29682046:G:A	chr14:29739424:G:T	0.2185	-0.006201	0.0207	rs4981055	0.00130607	L1	EUR
chr14:29682172:T:C	chr14:29739424:G:T	0.219	-0.006797	0.0207	rs1959434	0.00105005	L1	EUR
chr14:29684386:A:G	chr14:29739424:G:T	0.2195	-0.0063	0.0206	rs6571320	0.00135036	L1	EUR
chr14:29684468:C:A	chr14:29739424:G:T	0.2195	-0.006201	0.0206	rs1953717	0.00145217	L1	EUR
chr14:29684968:A:G	chr14:29739424:G:T	0.2195	-0.0063	0.0206	rs1953716	0.00133447	L1	EUR
chr14:29685987:C:T	chr14:29739424:G:T	0.22	-0.0063	0.0206	rs11846405	0.00137078	L1	EUR
chr14:29686711:G:A	chr14:29739424:G:T	0.22	-0.0063	0.0205	rs2185012	0.00129567	L1	EUR
chr14:29687941:C:T	chr14:29739424:G:T	0.2205	-0.006698	0.0205	rs1959433	0.00105708	L1	EUR
chr14:29687990:C:T	chr14:29739424:G:T	0.22	-0.0063	0.0205	rs1959432	0.00132957	L1	EUR
chr14:29689066:A:G	chr14:29739424:G:T	0.2205	-0.006598	0.0205	rs59543047	0.00100515	L1	EUR
chr14:29690492:T:C	chr14:29739424:G:T	0.221	-0.006399	0.0204	rs11847410	0.00084155	L1	EUR
chr14:29690570:A:G	chr14:29739424:G:T	0.221	-0.006499	0.0204	rs11851251	0.000872398	L1	EUR
chr14:29695765:C:T	chr14:29739424:G:T	0.221	-0.006101	0.0204	rs10150918	0.00108463	L1	EUR
chr14:29695996:A:G	chr14:29739424:G:T	0.221	-0.006399	0.0204	rs10151056	0.000831136	L1	EUR
chr14:29696165:C:A	chr14:29739424:G:T	0.221	-0.006201	0.0204	rs12896643	0.00105802	L1	EUR
chr14:29697200:A:C	chr14:29739424:G:T	0.224	-0.006598	0.0204	rs28669180	0.000980486	L1	EUR
chr14:29697236:C:T	chr14:29739424:G:T	0.221	-0.006101	0.0204	rs28674046	0.00108715	L1	EUR
chr14:29699380:C:T	chr14:29739424:G:T	0.221	-0.007105	0.0204	rs3783305	0.000835563	L1	EUR
chr14:29700503:T:C	chr14:29739424:G:T	0.221	-0.006995	0.0204	rs954728	0.0010762	L1	EUR
chr14:29700781:T:G	chr14:29739424:G:T	0.221	-0.006598	0.0204	rs959388	0.00130175	L1	EUR
chr14:29702744:A:G	chr14:29739424:G:T	0.2215	-0.007601	0.0205	rs8006381	0.00104325	L1	EUR
chr14:29704239:T:C	chr14:29739424:G:T	0.2215	-0.008999	0.0205	rs7156359	0.00106602	L1	EUR
chr14:29705233:T:C	chr14:29739424:G:T	0.222	-0.009098	0.0205	rs7140901	0.00104781	L1	EUR
chr14:29707873:C:T	chr14:29739424:G:T	0.222	-0.007601	0.0205	rs10149845	0.0011356	L1	EUR
chr14:29707960:T:C	chr14:29739424:G:T	0.2215	-0.008097	0.0205	rs9322846	0.00132813	L1	EUR
chr14:29711134:C:T	chr14:29739424:G:T	0.2215	-0.007502	0.0205	rs10149558	0.00145748	L1	EUR
chr14:29714956:T:C	chr14:29739424:G:T	0.222	-0.008196	0.0206	rs1959430	0.0023551	L1	EUR
chr14:29721627:C:T	chr14:29739424:G:T	0.327	-0.007303	0.0184	rs8005940	0.00255343	L1	EUR
chr14:29739424:G:T	chr14:29739424:G:T	0.238	-0.008097	0.0202	rs1959440	0.204214	L1	EUR
chr14:32833676:G:T	chr14:32834334:C:T	0.374	0.007095	0.0185	rs17522122	0.00597673	L1	EUR
chr14:32833754:G:A	chr14:32834334:C:T	0.2985	0.0185	0.0196	rs12879159	0.0111111	L1	EUR
chr14:32834068:G:A	chr14:32834334:C:T	0.2985	0.018704	0.0195	rs7146265	0.0121989	L1	EUR
chr14:32834092:A:G	chr14:32834334:C:T	0.2995	0.018796	0.0195	rs7145828	0.0227927	L1	EUR
chr14:32834334:C:T	chr14:32834334:C:T	0.2975	0.018999	0.0196	rs12883788	0.101457	L1	EUR
chr14:32834383:T:G	chr14:32834334:C:T	0.299	0.020397	0.0195	rs12885124	0.0128182	L1	EUR
chr14:32834582:T:C	chr14:32834334:C:T	0.3005	0.021499	0.0195	rs12885467	0.0115067	L1	EUR
chr14:32834885:G:A	chr14:32834334:C:T	0.2995	0.020499	0.0195	rs11623122	0.0105557	L1	EUR
chr14:32835066:C:T	chr14:32834334:C:T	0.2995	0.020703	0.0195	rs11623135	0.0118484	L1	EUR
chr14:32835328:A:G	chr14:32834334:C:T	0.2995	0.020999	0.0194	rs11156769	0.0269743	L1	EUR
chr14:32835505:G:A	chr14:32834334:C:T	0.2995	0.021203	0.0194	rs12433255	0.0240746	L1	EUR
chr14:32835814:G:A	chr14:32834334:C:T	0.2995	0.021203	0.0194	rs12894779	0.0264789	L1	EUR
chr14:32836293:T:G	chr14:32834334:C:T	0.2995	0.020805	0.0194	rs12896446	0.0232251	L1	EUR
chr14:32839712:G:A	chr14:32834334:C:T	0.3035	0.021602	0.0196	rs7156389	0.00607352	L1	EUR
chr14:32839824:T:G	chr14:32834334:C:T	0.304	0.021898	0.0197	rs7140259	0.0067885	L1	EUR
chr14:32840068:G:A	chr14:32834334:C:T	0.303	0.023402	0.0197	rs7161424	0.0048062	L1	EUR
chr14:32840087:C:A	chr14:32834334:C:T	0.304	0.023596	0.0197	rs7161135	0.00511821	L1	EUR
chr14:59632657:C:T	chr14:59484740:T:C	0.3545	0.055999	0.0179	rs10147258	0.00235428	L1	EAS_EUR
chr14:59634009:C:T	chr14:59484740:T:C	0.3475	0.057502	0.0179	rs8011025	0.00233852	L1	EAS_EUR
chr14:59634141:G:A	chr14:59484740:T:C	0.3475	0.057502	0.0179	rs8011640	0.00246225	L1	EAS_EUR
chr14:59634249:C:T	chr14:59484740:T:C	0.3475	0.0571	0.0179	rs4898998	0.00232223	L1	EAS_EUR
chr14:59645412:T:C	chr14:59484740:T:C	0.3465	0.059803	0.018	rs1950778	0.00300711	L1	EAS_EUR
chr14:59645850:C:T	chr14:59484740:T:C	0.3485	0.058403	0.0179	rs12586787	0.00361916	L1	EAS_EUR
chr14:59650228:C:T	chr14:59484740:T:C	0.4195	0.066599	0.0178	rs7149387	0.0115011	L1	EAS_EUR
chr14:59651536:G:A	chr14:59484740:T:C	0.3485	0.057905	0.018	rs2208162	0.00303625	L1	EAS_EUR
chr14:59654763:C:T	chr14:59484740:T:C	0.3565	0.058	0.0179	rs1950777	0.00408435	L1	EAS_EUR
chr14:59654985:T:C	chr14:59484740:T:C	0.3565	0.057905	0.0179	rs2349698	0.00398781	L1	EAS_EUR
chr14:59655521:C:A	chr14:59484740:T:C	0.3565	0.058	0.0179	rs7152449	0.00396285	L1	EAS_EUR
chr14:59655804:G:A	chr14:59484740:T:C	0.348	0.058201	0.018	rs8015509	0.00281849	L1	EAS_EUR
chr14:59656072:T:C	chr14:59484740:T:C	0.3565	0.057799	0.0179	rs8016930	0.00395666	L1	EAS_EUR
chr14:59658184:C:T	chr14:59484740:T:C	0.3565	0.058	0.0179	rs1950776	0.00310021	L1	EAS_EUR
chr14:59660840:A:G	chr14:59484740:T:C	0.3565	0.058201	0.0179	rs139455047	0.0048289	L1	EAS_EUR
chr14:59660932:C:T	chr14:59484740:T:C	0.3565	0.058297	0.0179	rs76962133	0.0049911	L1	EAS_EUR
chr14:59661379:G:A	chr14:59484740:T:C	0.3485	0.058604	0.018	rs150130760	0.00431709	L1	EAS_EUR
chr14:59664161:T:C	chr14:59484740:T:C	0.3565	0.058498	0.0179	rs4901952	0.00474211	L1	EAS_EUR
chr14:59664643:T:G	chr14:59484740:T:C	0.3485	0.058795	0.018	rs10148684	0.0040406	L1	EAS_EUR
chr14:59667283:T:C	chr14:59484740:T:C	0.3485	0.0587	0.018	rs150872343	0.0043669	L1	EAS_EUR
chr14:59668414:A:G	chr14:59484740:T:C	0.357	0.058403	0.0179	rs4578566	0.00501715	L1	EAS_EUR
chr14:59669814:T:C	chr14:59484740:T:C	0.3565	0.0587	0.0179	rs8005453	0.00336707	L1	EAS_EUR
chr14:59670885:A:G	chr14:59484740:T:C	0.3565	0.058403	0.0179	rs9323352	0.00746202	L1	EAS_EUR
chr14:59672201:T:G	chr14:59484740:T:C	0.3575	0.058201	0.0179	rs6573280	0.00478171	L1	EAS_EUR
chr14:59673121:A:G	chr14:59484740:T:C	0.3485	0.058297	0.018	rs7160227	0.00385793	L1	EAS_EUR
chr14:59677595:C:T	chr14:59484740:T:C	0.33	-0.060596	0.0182	rs1957993	0.00217351	L1	EAS_EUR
chr14:59683192:G:A	chr14:59484740:T:C	0.3435	-0.059702	0.018	rs1013822	0.00306368	L1	EAS_EUR
chr14:59688589:C:A	chr14:59484740:T:C	0.347	-0.056201	0.018	rs7149112	0.0273092	L1	EAS_EUR
chr14:59690642:G:A	chr14:59484740:T:C	0.3455	-0.056201	0.018	rs727690	0.0271025	L1	EAS_EUR
chr14:59691447:C:A	chr14:59484740:T:C	0.337	-0.059598	0.0181	rs1957986	0.0455541	L1	EAS_EUR
chr14:59691551:G:A	chr14:59484740:T:C	0.345	-0.056097	0.018	rs1957987	0.0348063	L1	EAS_EUR
chr14:59693061:T:C	chr14:59484740:T:C	0.337	-0.058495	0.0181	rs1957988	0.0534676	L1	EAS_EUR
chr14:59693847:G:A	chr14:59484740:T:C	0.3435	-0.056702	0.0179	rs12885453	0.0278177	L1	EAS_EUR
chr14:59694123:C:T	chr14:59484740:T:C	0.3435	-0.056796	0.0179	rs10133536	0.0410721	L1	EAS_EUR
chr14:59694436:C:T	chr14:59484740:T:C	0.3365	-0.058495	0.0181	rs1957989	0.0467177	L1	EAS_EUR
chr14:59695594:A:G	chr14:59484740:T:C	0.3425	-0.057098	0.018	rs1957990	0.0253338	L1	EAS_EUR
chr14:59696125:G:A	chr14:59484740:T:C	0.337	-0.058495	0.0181	rs12434368	0.0461527	L1	EAS_EUR
chr14:59697383:C:T	chr14:59484740:T:C	0.337	-0.058901	0.0181	rs1952035	0.0478793	L1	EAS_EUR
chr14:59698352:T:G	chr14:59484740:T:C	0.3425	-0.057004	0.018	rs4243617	0.0229654	L1	EAS_EUR
chr14:59698650:A:G	chr14:59484740:T:C	0.3425	-0.057004	0.018	rs12590419	0.0252791	L1	EAS_EUR
chr14:59699304:C:T	chr14:59484740:T:C	0.337	-0.058703	0.0181	rs12431410	0.0301946	L1	EAS_EUR
chr14:59700392:A:G	chr14:59484740:T:C	0.344	-0.056702	0.018	rs1957991	0.0298978	L1	EAS_EUR
chr14:59701954:C:T	chr14:59484740:T:C	0.3395	-0.058599	0.0181	rs12717467	0.0343517	L1	EAS_EUR
chr14:59703177:C:T	chr14:59484740:T:C	0.333	0.055196	0.0181	rs61164679	0.0371348	L1	EAS_EUR
chr14:59703665:G:A	chr14:59484740:T:C	0.333	0.055502	0.0181	rs4901955	0.068674	L1	EAS_EUR
chr14:59704214:T:C	chr14:59484740:T:C	0.3335	0.0562	0.0181	rs10138093	0.0721607	L1	EAS_EUR
chr14:59704329:A:G	chr14:59484740:T:C	0.3335	0.057004	0.018	rs9323353	0.0647941	L1	EAS_EUR
chr14:59728423:C:A	chr14:59484740:T:C	0.3295	0.042198	0.0182	rs12432408	0.00262115	L1	EAS_EUR
chr14:59731329:T:C	chr14:59484740:T:C	0.3295	0.042302	0.0182	rs8007780	0.0027458	L1	EAS_EUR
chr14:59397644:C:T	chr14:59484740:T:C	0.019	0.012002	0.069	rs140400396	0.00195899	L2	EUR
chr14:59408334:A:G	chr14:59484740:T:C	0.0255	-0.026097	0.0538	rs113562114	0.00363637	L2	EUR
chr14:59408444:T:C	chr14:59484740:T:C	0.0255	-0.026204	0.0538	rs112971523	0.00362221	L2	EUR
chr14:59416716:C:T	chr14:59484740:T:C	0.0255	-0.025999	0.0538	rs80135224	0.00303237	L2	EUR
chr14:59421694:T:C	chr14:59484740:T:C	0.0255	-0.025405	0.0538	rs77119209	0.00266213	L2	EUR
chr14:59422166:C:T	chr14:59484740:T:C	0.0255	-0.025297	0.0538	rs112236139	0.00293709	L2	EUR
chr14:59424675:G:A	chr14:59484740:T:C	0.0255	-0.025502	0.0538	rs79180690	0.00300126	L2	EUR
chr14:59424889:C:T	chr14:59484740:T:C	0.0255	-0.025502	0.0538	rs76724542	0.00302393	L2	EUR
chr14:59428301:G:A	chr14:59484740:T:C	0.026	-0.026798	0.0534	rs3850304	0.00224098	L2	EUR
chr14:59429016:T:C	chr14:59484740:T:C	0.027	-0.018704	0.0529	rs17096221	0.00180329	L2	EUR
chr14:59432638:T:C	chr14:59484740:T:C	0.0275	-0.0189	0.0528	rs111882043	0.00394228	L2	EUR
chr14:59434336:C:T	chr14:59484740:T:C	0.0255	-0.016503	0.0547	rs112661971	0.00409775	L2	EUR
chr14:59445267:T:C	chr14:59484740:T:C	0.026	-0.009098	0.0543	rs111355947	0.00431254	L2	EUR
chr14:59446373:T:C	chr14:59484740:T:C	0.026	-0.009198	0.0543	rs138696385	0.00567856	L2	EUR
chr14:59447221:G:A	chr14:59484740:T:C	0.025	-0.010099	0.0547	rs150332686	0.00495479	L2	EUR
chr14:59450776:G:A	chr14:59484740:T:C	0.025	-0.0109	0.0547	rs113878281	0.00529916	L2	EUR
chr14:59450826:T:G	chr14:59484740:T:C	0.025	-0.0109	0.0547	rs112261101	0.00545082	L2	EUR
chr14:59452013:C:T	chr14:59484740:T:C	0.025	-0.010999	0.0547	rs113869004	0.00438238	L2	EUR
chr14:59453473:T:C	chr14:59484740:T:C	0.025	-0.010801	0.0548	rs111476301	0.0039248	L2	EUR
chr14:59466008:G:A	chr14:59484740:T:C	0.0255	-0.012502	0.0541	rs74450095	0.00570747	L2	EUR
chr14:59473086:G:A	chr14:59484740:T:C	0.0255	-0.011098	0.054	rs1046701	0.00724149	L2	EUR
chr14:59473700:T:G	chr14:59484740:T:C	0.025	-0.011701	0.0541	rs77789667	0.00889951	L2	EUR
chr14:59474706:A:G	chr14:59484740:T:C	0.025	-0.010604	0.0542	rs79021324	0.0087229	L2	EUR
chr14:59479741:T:C	chr14:59484740:T:C	0.025	0.0008	0.0547	rs1273153	0.00325843	L2	EUR
chr14:59480112:T:C	chr14:59484740:T:C	0.025	0.0008	0.0547	rs1253099	0.00365852	L2	EUR
chr14:59481015:A:G	chr14:59484740:T:C	0.025	0.0007	0.0548	rs1253101	0.00408036	L2	EUR
chr14:59481143:C:T	chr14:59484740:T:C	0.025	0.0007	0.0548	rs1253102	0.00450415	L2	EUR
chr14:59481904:A:G	chr14:59484740:T:C	0.0245	-0.002896	0.0556	rs113482756	0.00744866	L2	EUR
chr14:59484728:C:T	chr14:59484740:T:C	0.016	-0.028004	0.0728	rs80087397	0.00427649	L2	EUR
chr14:59486229:A:G	chr14:59484740:T:C	0.0155	-0.024897	0.073	rs1253107	0.0108622	L2	EUR
chr14:59487667:A:G	chr14:59484740:T:C	0.015	-0.015598	0.0752	rs76472382	0.0084148	L2	EUR
chr14:59490767:G:T	chr14:59484740:T:C	0.016	-0.026603	0.0776	rs112337414	0.00550547	L2	EUR
chr14:59500611:A:G	chr14:59484740:T:C	0.0155	-0.026204	0.0777	rs113337957	0.00860755	L2	EUR
chr14:59502424:A:G	chr14:59484740:T:C	0.0155	-0.025999	0.0777	rs113112586	0.00848651	L2	EUR
chr14:59504616:T:C	chr14:59484740:T:C	0.0155	-0.026097	0.0777	rs113062316	0.00850638	L2	EUR
chr14:59505845:T:G	chr14:59484740:T:C	0.0155	-0.026204	0.0778	rs113613442	0.00843353	L2	EUR
chr14:59510514:T:C	chr14:59484740:T:C	0.015	-0.014297	0.0756	rs112555934	0.00484676	L2	EUR
chr14:59511286:T:C	chr14:59484740:T:C	0.015	-0.0141	0.0756	rs112716995	0.00447074	L2	EUR
chr14:59517997:A:G	chr14:59484740:T:C	0.015	-0.025297	0.0791	rs149021237	0.00823996	L2	EUR
chr14:59524312:G:T	chr14:59484740:T:C	0.015	-0.0167	0.0759	rs111237243	0.00317005	L2	EUR
chr14:59524734:A:G	chr14:59484740:T:C	0.015	-0.0446	0.0743	rs112476368	0.00364466	L2	EUR
chr14:59526303:G:A	chr14:59484740:T:C	0.015	-0.017005	0.0759	rs111489600	0.00320939	L2	EUR
chr14:59527949:T:C	chr14:59484740:T:C	0.015	-0.017201	0.0759	rs111876050	0.00320217	L2	EUR
chr14:59530395:A:G	chr14:59484740:T:C	0.015	-0.029801	0.0783	rs111758996	0.00284055	L2	EUR
chr14:59531399:A:G	chr14:59484740:T:C	0.016	-0.046101	0.0795	rs146701423	0.00298997	L2	EUR
chr14:59531501:T:C	chr14:59484740:T:C	0.016	-0.046196	0.0795	rs113172694	0.00304362	L2	EUR
chr14:59531667:G:A	chr14:59484740:T:C	0.016	-0.046301	0.0795	rs113558975	0.00293948	L2	EUR
chr14:59534846:A:G	chr14:59484740:T:C	0.0155	-0.081903	0.0777	rs112819780	0.00347824	L2	EUR
chr14:59534963:A:G	chr14:59484740:T:C	0.0155	-0.086297	0.0777	rs112879614	0.00250349	L2	EUR
chr14:59535594:C:T	chr14:59484740:T:C	0.0155	-0.083403	0.0777	rs113008598	0.00349755	L2	EUR
chr14:59539831:C:T	chr14:59484740:T:C	0.0165	-0.079698	0.0764	rs142055269	0.00272567	L2	EUR
chr14:59542249:A:G	chr14:59484740:T:C	0.0165	-0.080603	0.0764	rs78177356	0.00256062	L2	EUR
chr14:59542581:A:G	chr14:59484740:T:C	0.0165	-0.080501	0.0764	rs111310923	0.00249597	L2	EUR
chr14:59544542:A:G	chr14:59484740:T:C	0.0165	-0.082197	0.0764	rs111745772	0.00276229	L2	EUR
chr14:59550175:C:T	chr14:59484740:T:C	0.0165	-0.081396	0.0767	rs111865846	0.00201594	L2	EUR
chr14:59561189:C:T	chr14:59484740:T:C	0.0165	-0.085902	0.077	rs112952088	0.00197851	L2	EUR
chr14:59567174:T:C	chr14:59484740:T:C	0.0155	-0.082501	0.0824	rs111547327	0.00243688	L2	EUR
chr14:59627497:T:C	chr14:59703665:G:A	0.357	0.046201	0.0179	rs11848964	0.00116961	L1	EAS_EUR
chr14:59632657:C:T	chr14:59703665:G:A	0.3545	0.055999	0.0179	rs10147258	0.00213942	L1	EAS_EUR
chr14:59634009:C:T	chr14:59703665:G:A	0.3475	0.057502	0.0179	rs8011025	0.00216143	L1	EAS_EUR
chr14:59634141:G:A	chr14:59703665:G:A	0.3475	0.057502	0.0179	rs8011640	0.00227574	L1	EAS_EUR
chr14:59634249:C:T	chr14:59703665:G:A	0.3475	0.0571	0.0179	rs4898998	0.00214678	L1	EAS_EUR
chr14:59644503:G:A	chr14:59703665:G:A	0.3485	0.058403	0.0179	rs8022717	0.00178941	L1	EAS_EUR
chr14:59645412:T:C	chr14:59703665:G:A	0.3465	0.059803	0.018	rs1950778	0.00276188	L1	EAS_EUR
chr14:59645850:C:T	chr14:59703665:G:A	0.3485	0.058403	0.0179	rs12586787	0.00332301	L1	EAS_EUR
chr14:59650228:C:T	chr14:59703665:G:A	0.4195	0.066599	0.0178	rs7149387	0.0104102	L1	EAS_EUR
chr14:59651536:G:A	chr14:59703665:G:A	0.3485	0.057905	0.018	rs2208162	0.00280201	L1	EAS_EUR
chr14:59654763:C:T	chr14:59703665:G:A	0.3565	0.058	0.0179	rs1950777	0.0037692	L1	EAS_EUR
chr14:59654985:T:C	chr14:59703665:G:A	0.3565	0.057905	0.0179	rs2349698	0.00368072	L1	EAS_EUR
chr14:59655521:C:A	chr14:59703665:G:A	0.3565	0.058	0.0179	rs7152449	0.00365771	L1	EAS_EUR
chr14:59655804:G:A	chr14:59703665:G:A	0.348	0.058201	0.018	rs8015509	0.00259237	L1	EAS_EUR
chr14:59656072:T:C	chr14:59703665:G:A	0.3565	0.057799	0.0179	rs8016930	0.00365265	L1	EAS_EUR
chr14:59658184:C:T	chr14:59703665:G:A	0.3565	0.058	0.0179	rs1950776	0.00287661	L1	EAS_EUR
chr14:59660840:A:G	chr14:59703665:G:A	0.3565	0.058201	0.0179	rs139455047	0.00445191	L1	EAS_EUR
chr14:59660932:C:T	chr14:59703665:G:A	0.3565	0.058297	0.0179	rs76962133	0.00460045	L1	EAS_EUR
chr14:59661379:G:A	chr14:59703665:G:A	0.3485	0.058604	0.018	rs150130760	0.00395854	L1	EAS_EUR
chr14:59664161:T:C	chr14:59703665:G:A	0.3565	0.058498	0.0179	rs4901952	0.00437194	L1	EAS_EUR
chr14:59664643:T:G	chr14:59703665:G:A	0.3485	0.058795	0.018	rs10148684	0.00370626	L1	EAS_EUR
chr14:59667283:T:C	chr14:59703665:G:A	0.3485	0.0587	0.018	rs150872343	0.00400382	L1	EAS_EUR
chr14:59668414:A:G	chr14:59703665:G:A	0.357	0.058403	0.0179	rs4578566	0.00462467	L1	EAS_EUR
chr14:59669814:T:C	chr14:59703665:G:A	0.3565	0.0587	0.0179	rs8005453	0.00310954	L1	EAS_EUR
chr14:59670885:A:G	chr14:59703665:G:A	0.3565	0.058403	0.0179	rs9323352	0.00689205	L1	EAS_EUR
chr14:59672201:T:G	chr14:59703665:G:A	0.3575	0.058201	0.0179	rs6573280	0.00433482	L1	EAS_EUR
chr14:59673121:A:G	chr14:59703665:G:A	0.3485	0.058297	0.018	rs7160227	0.00354125	L1	EAS_EUR
chr14:59677595:C:T	chr14:59703665:G:A	0.33	-0.060596	0.0182	rs1957993	0.00220132	L1	EAS_EUR
chr14:59678015:C:A	chr14:59703665:G:A	0.337	-0.058401	0.0181	rs1952039	0.00129894	L1	EAS_EUR
chr14:59680941:C:T	chr14:59703665:G:A	0.344	-0.0599	0.018	rs10148598	0.00212041	L1	EAS_EUR
chr14:59682515:T:C	chr14:59703665:G:A	0.3435	-0.059598	0.018	rs2182139	0.00205112	L1	EAS_EUR
chr14:59682541:C:T	chr14:59703665:G:A	0.344	-0.059202	0.018	rs2182140	0.00198256	L1	EAS_EUR
chr14:59683192:G:A	chr14:59703665:G:A	0.3435	-0.059702	0.018	rs1013822	0.00309797	L1	EAS_EUR
chr14:59684738:C:T	chr14:59703665:G:A	0.3505	-0.056503	0.0179	rs11626406	0.00148335	L1	EAS_EUR
chr14:59686837:T:C	chr14:59703665:G:A	0.3415	-0.058297	0.0181	rs2094058	0.00139354	L1	EAS_EUR
chr14:59687050:G:A	chr14:59703665:G:A	0.3415	-0.058703	0.0181	rs7159851	0.00216418	L1	EAS_EUR
chr14:59688589:C:A	chr14:59703665:G:A	0.347	-0.056201	0.018	rs7149112	0.0265859	L1	EAS_EUR
chr14:59690642:G:A	chr14:59703665:G:A	0.3455	-0.056201	0.018	rs727690	0.0263799	L1	EAS_EUR
chr14:59691447:C:A	chr14:59703665:G:A	0.337	-0.059598	0.0181	rs1957986	0.0441541	L1	EAS_EUR
chr14:59691551:G:A	chr14:59703665:G:A	0.345	-0.056097	0.018	rs1957987	0.0338583	L1	EAS_EUR
chr14:59693061:T:C	chr14:59703665:G:A	0.337	-0.058495	0.0181	rs1957988	0.0518123	L1	EAS_EUR
chr14:59693847:G:A	chr14:59703665:G:A	0.3435	-0.056702	0.0179	rs12885453	0.0270733	L1	EAS_EUR
chr14:59694123:C:T	chr14:59703665:G:A	0.3435	-0.056796	0.0179	rs10133536	0.0399337	L1	EAS_EUR
chr14:59694436:C:T	chr14:59703665:G:A	0.3365	-0.058495	0.0181	rs1957989	0.0452839	L1	EAS_EUR
chr14:59695594:A:G	chr14:59703665:G:A	0.3425	-0.057098	0.018	rs1957990	0.0247625	L1	EAS_EUR
chr14:59696125:G:A	chr14:59703665:G:A	0.337	-0.058495	0.0181	rs12434368	0.0447357	L1	EAS_EUR
chr14:59697383:C:T	chr14:59703665:G:A	0.337	-0.058901	0.0181	rs1952035	0.0463991	L1	EAS_EUR
chr14:59698352:T:G	chr14:59703665:G:A	0.3425	-0.057004	0.018	rs4243617	0.0224444	L1	EAS_EUR
chr14:59698650:A:G	chr14:59703665:G:A	0.3425	-0.057004	0.018	rs12590419	0.0246999	L1	EAS_EUR
chr14:59699304:C:T	chr14:59703665:G:A	0.337	-0.058703	0.0181	rs12431410	0.0296101	L1	EAS_EUR
chr14:59700392:A:G	chr14:59703665:G:A	0.344	-0.056702	0.018	rs1957991	0.0291989	L1	EAS_EUR
chr14:59701954:C:T	chr14:59703665:G:A	0.3395	-0.058599	0.0181	rs12717467	0.0333407	L1	EAS_EUR
chr14:59703177:C:T	chr14:59703665:G:A	0.333	0.055196	0.0181	rs61164679	0.0367061	L1	EAS_EUR
chr14:59703665:G:A	chr14:59703665:G:A	0.333	0.055502	0.0181	rs4901955	0.0648291	L1	EAS_EUR
chr14:59704214:T:C	chr14:59703665:G:A	0.3335	0.0562	0.0181	rs10138093	0.0677938	L1	EAS_EUR
chr14:59704329:A:G	chr14:59703665:G:A	0.3335	0.057004	0.018	rs9323353	0.0608821	L1	EAS_EUR
chr14:59713276:G:A	chr14:59703665:G:A	0.346	0.043597	0.0179	rs1952037	0.00149536	L1	EAS_EUR
chr14:59714780:A:G	chr14:59703665:G:A	0.3595	0.0395	0.0178	rs28529862	0.00113949	L1	EAS_EUR
chr14:59718017:C:T	chr14:59703665:G:A	0.3595	0.039198	0.0177	rs9323354	0.00106314	L1	EAS_EUR
chr14:59719642:T:C	chr14:59703665:G:A	0.346	0.042104	0.0179	rs9323355	0.001459	L1	EAS_EUR
chr14:59720663:G:A	chr14:59703665:G:A	0.36	0.037702	0.0178	rs2017695	0.000882193	L1	EAS_EUR
chr14:59728423:C:A	chr14:59703665:G:A	0.3295	0.042198	0.0182	rs12432408	0.00249708	L1	EAS_EUR
chr14:59730551:G:A	chr14:59703665:G:A	0.3495	0.034405	0.018	rs2350137	0.000895018	L1	EAS_EUR
chr14:59731329:T:C	chr14:59703665:G:A	0.3295	0.042302	0.0182	rs8007780	0.00261522	L1	EAS_EUR
chr14:59732850:T:C	chr14:59703665:G:A	0.365	0.029604	0.0179	rs1957995	0.000478592	L1	EAS_EUR
chr14:59735698:T:C	chr14:59703665:G:A	0.33	0.039698	0.0183	rs12896125	0.00159606	L1	EAS_EUR
chr14:59756035:A:C	chr14:59703665:G:A	0.334	0.032503	0.0181	rs2350012	0.000604344	L1	EAS_EUR
chr14:59756063:A:G	chr14:59703665:G:A	0.334	0.032596	0.0181	rs2350013	0.000600595	L1	EAS_EUR
chr14:59759575:G:A	chr14:59703665:G:A	0.333	0.032895	0.0181	rs11623439	0.000629373	L1	EAS_EUR
chr14:59762979:T:C	chr14:59703665:G:A	0.3325	0.033805	0.0182	rs10135659	0.000653153	L1	EAS_EUR
chr14:59767384:G:T	chr14:59703665:G:A	0.316	0.031099	0.0184	rs10145080	0.000510363	L1	EAS_EUR
chr14:59466008:G:A	chr14:59703665:G:A	0.0255	-0.012502	0.0541	rs74450095	0.00783713	L2	EUR
chr14:59473086:G:A	chr14:59703665:G:A	0.0255	-0.011098	0.054	rs1046701	0.0099978	L2	EUR
chr14:59473700:T:G	chr14:59703665:G:A	0.025	-0.011701	0.0541	rs77789667	0.0123523	L2	EUR
chr14:59474706:A:G	chr14:59703665:G:A	0.025	-0.010604	0.0542	rs79021324	0.0120974	L2	EUR
chr14:59479741:T:C	chr14:59703665:G:A	0.025	0.0008	0.0547	rs1273153	0.004432	L2	EUR
chr14:59480112:T:C	chr14:59703665:G:A	0.025	0.0008	0.0547	rs1253099	0.00499099	L2	EUR
chr14:59481015:A:G	chr14:59703665:G:A	0.025	0.0007	0.0548	rs1253101	0.00558261	L2	EUR
chr14:59481143:C:T	chr14:59703665:G:A	0.025	0.0007	0.0548	rs1253102	0.00617787	L2	EUR
chr14:59481904:A:G	chr14:59703665:G:A	0.0245	-0.002896	0.0556	rs113482756	0.0102155	L2	EUR
chr14:59484728:C:T	chr14:59703665:G:A	0.016	-0.028004	0.0728	rs80087397	0.00591375	L2	EUR
chr14:59486229:A:G	chr14:59703665:G:A	0.0155	-0.024897	0.073	rs1253107	0.0153785	L2	EUR
chr14:59487667:A:G	chr14:59703665:G:A	0.015	-0.015598	0.0752	rs76472382	0.0116512	L2	EUR
chr14:59490767:G:T	chr14:59703665:G:A	0.016	-0.026603	0.0776	rs112337414	0.00756206	L2	EUR
chr14:59500611:A:G	chr14:59703665:G:A	0.0155	-0.026204	0.0777	rs113337957	0.011948	L2	EUR
chr14:59502424:A:G	chr14:59703665:G:A	0.0155	-0.025999	0.0777	rs113112586	0.0117755	L2	EUR
chr14:59504616:T:C	chr14:59703665:G:A	0.0155	-0.026097	0.0777	rs113062316	0.0118039	L2	EUR
chr14:59505845:T:G	chr14:59703665:G:A	0.0155	-0.026204	0.0778	rs113613442	0.0117006	L2	EUR
chr14:59510514:T:C	chr14:59703665:G:A	0.015	-0.014297	0.0756	rs112555934	0.00695464	L2	EUR
chr14:59511286:T:C	chr14:59703665:G:A	0.015	-0.0141	0.0756	rs112716995	0.00640056	L2	EUR
chr14:59517997:A:G	chr14:59703665:G:A	0.015	-0.025297	0.0791	rs149021237	0.0120266	L2	EUR
chr14:59524312:G:T	chr14:59703665:G:A	0.015	-0.0167	0.0759	rs111237243	0.00449679	L2	EUR
chr14:59524734:A:G	chr14:59703665:G:A	0.015	-0.0446	0.0743	rs112476368	0.00521304	L2	EUR
chr14:59526303:G:A	chr14:59703665:G:A	0.015	-0.017005	0.0759	rs111489600	0.00455442	L2	EUR
chr14:59527949:T:C	chr14:59703665:G:A	0.015	-0.017201	0.0759	rs111876050	0.00454401	L2	EUR
chr14:59530395:A:G	chr14:59703665:G:A	0.015	-0.029801	0.0783	rs111758996	0.0040254	L2	EUR
chr14:59531399:A:G	chr14:59703665:G:A	0.016	-0.046101	0.0795	rs146701423	0.00425328	L2	EUR
chr14:59531501:T:C	chr14:59703665:G:A	0.016	-0.046196	0.0795	rs113172694	0.00433185	L2	EUR
chr14:59531667:G:A	chr14:59703665:G:A	0.016	-0.046301	0.0795	rs113558975	0.00417953	L2	EUR
chr14:59534846:A:G	chr14:59703665:G:A	0.0155	-0.081903	0.0777	rs112819780	0.00499573	L2	EUR
chr14:59534963:A:G	chr14:59703665:G:A	0.0155	-0.086297	0.0777	rs112879614	0.00356398	L2	EUR
chr14:59535594:C:T	chr14:59703665:G:A	0.0155	-0.083403	0.0777	rs113008598	0.00502538	L2	EUR
chr14:59539831:C:T	chr14:59703665:G:A	0.0165	-0.079698	0.0764	rs142055269	0.00396853	L2	EUR
chr14:59542249:A:G	chr14:59703665:G:A	0.0165	-0.080603	0.0764	rs78177356	0.00372169	L2	EUR
chr14:59542581:A:G	chr14:59703665:G:A	0.0165	-0.080501	0.0764	rs111310923	0.00362488	L2	EUR
chr14:59544542:A:G	chr14:59703665:G:A	0.0165	-0.082197	0.0764	rs111745772	0.00402496	L2	EUR
chr14:59567174:T:C	chr14:59703665:G:A	0.0155	-0.082501	0.0824	rs111547327	0.00352178	L2	EUR
chr14:59627497:T:C	chr14:59704214:T:C	0.357	0.046201	0.0179	rs11848964	0.00116925	L1	EAS_EUR
chr14:59632657:C:T	chr14:59704214:T:C	0.3545	0.055999	0.0179	rs10147258	0.00213387	L1	EAS_EUR
chr14:59634009:C:T	chr14:59704214:T:C	0.3475	0.057502	0.0179	rs8011025	0.00215586	L1	EAS_EUR
chr14:59634141:G:A	chr14:59704214:T:C	0.3475	0.057502	0.0179	rs8011640	0.00226985	L1	EAS_EUR
chr14:59634249:C:T	chr14:59704214:T:C	0.3475	0.0571	0.0179	rs4898998	0.00214124	L1	EAS_EUR
chr14:59644503:G:A	chr14:59704214:T:C	0.3485	0.058403	0.0179	rs8022717	0.00178492	L1	EAS_EUR
chr14:59645412:T:C	chr14:59704214:T:C	0.3465	0.059803	0.018	rs1950778	0.00275461	L1	EAS_EUR
chr14:59645850:C:T	chr14:59704214:T:C	0.3485	0.058403	0.0179	rs12586787	0.00331404	L1	EAS_EUR
chr14:59650228:C:T	chr14:59704214:T:C	0.4195	0.066599	0.0178	rs7149387	0.0103802	L1	EAS_EUR
chr14:59651536:G:A	chr14:59704214:T:C	0.3485	0.057905	0.018	rs2208162	0.00279469	L1	EAS_EUR
chr14:59654763:C:T	chr14:59704214:T:C	0.3565	0.058	0.0179	rs1950777	0.00375911	L1	EAS_EUR
chr14:59654985:T:C	chr14:59704214:T:C	0.3565	0.057905	0.0179	rs2349698	0.00367089	L1	EAS_EUR
chr14:59655521:C:A	chr14:59704214:T:C	0.3565	0.058	0.0179	rs7152449	0.00364795	L1	EAS_EUR
chr14:59655804:G:A	chr14:59704214:T:C	0.348	0.058201	0.018	rs8015509	0.00258552	L1	EAS_EUR
chr14:59656072:T:C	chr14:59704214:T:C	0.3565	0.057799	0.0179	rs8016930	0.00364289	L1	EAS_EUR
chr14:59658184:C:T	chr14:59704214:T:C	0.3565	0.058	0.0179	rs1950776	0.00286917	L1	EAS_EUR
chr14:59660840:A:G	chr14:59704214:T:C	0.3565	0.058201	0.0179	rs139455047	0.00443979	L1	EAS_EUR
chr14:59660932:C:T	chr14:59704214:T:C	0.3565	0.058297	0.0179	rs76962133	0.00458789	L1	EAS_EUR
chr14:59661379:G:A	chr14:59704214:T:C	0.3485	0.058604	0.018	rs150130760	0.0039476	L1	EAS_EUR
chr14:59664161:T:C	chr14:59704214:T:C	0.3565	0.058498	0.0179	rs4901952	0.00436008	L1	EAS_EUR
chr14:59664643:T:G	chr14:59704214:T:C	0.3485	0.058795	0.018	rs10148684	0.00369611	L1	EAS_EUR
chr14:59667283:T:C	chr14:59704214:T:C	0.3485	0.0587	0.018	rs150872343	0.00399275	L1	EAS_EUR
chr14:59668414:A:G	chr14:59704214:T:C	0.357	0.058403	0.0179	rs4578566	0.00461204	L1	EAS_EUR
chr14:59669814:T:C	chr14:59704214:T:C	0.3565	0.0587	0.0179	rs8005453	0.00310129	L1	EAS_EUR
chr14:59670885:A:G	chr14:59704214:T:C	0.3565	0.058403	0.0179	rs9323352	0.00687247	L1	EAS_EUR
chr14:59672201:T:G	chr14:59704214:T:C	0.3575	0.058201	0.0179	rs6573280	0.00432272	L1	EAS_EUR
chr14:59673121:A:G	chr14:59704214:T:C	0.3485	0.058297	0.018	rs7160227	0.00353157	L1	EAS_EUR
chr14:59677595:C:T	chr14:59704214:T:C	0.33	-0.060596	0.0182	rs1957993	0.00221098	L1	EAS_EUR
chr14:59678015:C:A	chr14:59704214:T:C	0.337	-0.058401	0.0181	rs1952039	0.00130457	L1	EAS_EUR
chr14:59680941:C:T	chr14:59704214:T:C	0.344	-0.0599	0.018	rs10148598	0.00212966	L1	EAS_EUR
chr14:59682515:T:C	chr14:59704214:T:C	0.3435	-0.059598	0.018	rs2182139	0.00206005	L1	EAS_EUR
chr14:59682541:C:T	chr14:59704214:T:C	0.344	-0.059202	0.018	rs2182140	0.00199117	L1	EAS_EUR
chr14:59683192:G:A	chr14:59704214:T:C	0.3435	-0.059702	0.018	rs1013822	0.00311156	L1	EAS_EUR
chr14:59684738:C:T	chr14:59704214:T:C	0.3505	-0.056503	0.0179	rs11626406	0.00148979	L1	EAS_EUR
chr14:59686837:T:C	chr14:59704214:T:C	0.3415	-0.058297	0.0181	rs2094058	0.00139974	L1	EAS_EUR
chr14:59687050:G:A	chr14:59704214:T:C	0.3415	-0.058703	0.0181	rs7159851	0.00217386	L1	EAS_EUR
chr14:59688589:C:A	chr14:59704214:T:C	0.347	-0.056201	0.018	rs7149112	0.0265904	L1	EAS_EUR
chr14:59690642:G:A	chr14:59704214:T:C	0.3455	-0.056201	0.018	rs727690	0.0263844	L1	EAS_EUR
chr14:59691447:C:A	chr14:59704214:T:C	0.337	-0.059598	0.0181	rs1957986	0.0441606	L1	EAS_EUR
chr14:59691551:G:A	chr14:59704214:T:C	0.345	-0.056097	0.018	rs1957987	0.0338628	L1	EAS_EUR
chr14:59693061:T:C	chr14:59704214:T:C	0.337	-0.058495	0.0181	rs1957988	0.0518176	L1	EAS_EUR
chr14:59693847:G:A	chr14:59704214:T:C	0.3435	-0.056702	0.0179	rs12885453	0.0270782	L1	EAS_EUR
chr14:59694123:C:T	chr14:59704214:T:C	0.3435	-0.056796	0.0179	rs10133536	0.0399389	L1	EAS_EUR
chr14:59694436:C:T	chr14:59704214:T:C	0.3365	-0.058495	0.0181	rs1957989	0.0452895	L1	EAS_EUR
chr14:59695594:A:G	chr14:59704214:T:C	0.3425	-0.057098	0.018	rs1957990	0.0247676	L1	EAS_EUR
chr14:59696125:G:A	chr14:59704214:T:C	0.337	-0.058495	0.0181	rs12434368	0.0447412	L1	EAS_EUR
chr14:59697383:C:T	chr14:59704214:T:C	0.337	-0.058901	0.0181	rs1952035	0.046405	L1	EAS_EUR
chr14:59698352:T:G	chr14:59704214:T:C	0.3425	-0.057004	0.018	rs4243617	0.022451	L1	EAS_EUR
chr14:59698650:A:G	chr14:59704214:T:C	0.3425	-0.057004	0.018	rs12590419	0.0247068	L1	EAS_EUR
chr14:59699304:C:T	chr14:59704214:T:C	0.337	-0.058703	0.0181	rs12431410	0.0296205	L1	EAS_EUR
chr14:59700392:A:G	chr14:59704214:T:C	0.344	-0.056702	0.018	rs1957991	0.0292061	L1	EAS_EUR
chr14:59701954:C:T	chr14:59704214:T:C	0.3395	-0.058599	0.0181	rs12717467	0.033349	L1	EAS_EUR
chr14:59703177:C:T	chr14:59704214:T:C	0.333	0.055196	0.0181	rs61164679	0.0367042	L1	EAS_EUR
chr14:59703665:G:A	chr14:59704214:T:C	0.333	0.055502	0.0181	rs4901955	0.0648341	L1	EAS_EUR
chr14:59704214:T:C	chr14:59704214:T:C	0.3335	0.0562	0.0181	rs10138093	0.0677992	L1	EAS_EUR
chr14:59704329:A:G	chr14:59704214:T:C	0.3335	0.057004	0.018	rs9323353	0.0608893	L1	EAS_EUR
chr14:59713276:G:A	chr14:59704214:T:C	0.346	0.043597	0.0179	rs1952037	0.00149648	L1	EAS_EUR
chr14:59714780:A:G	chr14:59704214:T:C	0.3595	0.0395	0.0178	rs28529862	0.00114028	L1	EAS_EUR
chr14:59718017:C:T	chr14:59704214:T:C	0.3595	0.039198	0.0177	rs9323354	0.0010639	L1	EAS_EUR
chr14:59719642:T:C	chr14:59704214:T:C	0.346	0.042104	0.0179	rs9323355	0.00146002	L1	EAS_EUR
chr14:59720663:G:A	chr14:59704214:T:C	0.36	0.037702	0.0178	rs2017695	0.000882814	L1	EAS_EUR
chr14:59728423:C:A	chr14:59704214:T:C	0.3295	0.042198	0.0182	rs12432408	0.00249806	L1	EAS_EUR
chr14:59730551:G:A	chr14:59704214:T:C	0.3495	0.034405	0.018	rs2350137	0.000895409	L1	EAS_EUR
chr14:59731329:T:C	chr14:59704214:T:C	0.3295	0.042302	0.0182	rs8007780	0.00261623	L1	EAS_EUR
chr14:59732850:T:C	chr14:59704214:T:C	0.365	0.029604	0.0179	rs1957995	0.000478817	L1	EAS_EUR
chr14:59735698:T:C	chr14:59704214:T:C	0.33	0.039698	0.0183	rs12896125	0.00159681	L1	EAS_EUR
chr14:59756035:A:C	chr14:59704214:T:C	0.334	0.032503	0.0181	rs2350012	0.000604697	L1	EAS_EUR
chr14:59756063:A:G	chr14:59704214:T:C	0.334	0.032596	0.0181	rs2350013	0.000600948	L1	EAS_EUR
chr14:59759575:G:A	chr14:59704214:T:C	0.333	0.032895	0.0181	rs11623439	0.000629765	L1	EAS_EUR
chr14:59762979:T:C	chr14:59704214:T:C	0.3325	0.033805	0.0182	rs10135659	0.000653539	L1	EAS_EUR
chr14:59767384:G:T	chr14:59704214:T:C	0.316	0.031099	0.0184	rs10145080	0.000510633	L1	EAS_EUR
chr14:59466008:G:A	chr14:59704214:T:C	0.0255	-0.012502	0.0541	rs74450095	0.00783005	L2	EUR
chr14:59473086:G:A	chr14:59704214:T:C	0.0255	-0.011098	0.054	rs1046701	0.00998662	L2	EUR
chr14:59473700:T:G	chr14:59704214:T:C	0.025	-0.011701	0.0541	rs77789667	0.0123364	L2	EUR
chr14:59474706:A:G	chr14:59704214:T:C	0.025	-0.010604	0.0542	rs79021324	0.0120819	L2	EUR
chr14:59479741:T:C	chr14:59704214:T:C	0.025	0.0008	0.0547	rs1273153	0.00442989	L2	EUR
chr14:59480112:T:C	chr14:59704214:T:C	0.025	0.0008	0.0547	rs1253099	0.00498812	L2	EUR
chr14:59481015:A:G	chr14:59704214:T:C	0.025	0.0007	0.0548	rs1253101	0.00557889	L2	EUR
chr14:59481143:C:T	chr14:59704214:T:C	0.025	0.0007	0.0548	rs1253102	0.00617323	L2	EUR
chr14:59481904:A:G	chr14:59704214:T:C	0.0245	-0.002896	0.0556	rs113482756	0.0102049	L2	EUR
chr14:59484728:C:T	chr14:59704214:T:C	0.016	-0.028004	0.0728	rs80087397	0.00591058	L2	EUR
chr14:59486229:A:G	chr14:59704214:T:C	0.0155	-0.024897	0.073	rs1253107	0.0153581	L2	EUR
chr14:59487667:A:G	chr14:59704214:T:C	0.015	-0.015598	0.0752	rs76472382	0.0116388	L2	EUR
chr14:59490767:G:T	chr14:59704214:T:C	0.016	-0.026603	0.0776	rs112337414	0.00755719	L2	EUR
chr14:59500611:A:G	chr14:59704214:T:C	0.0155	-0.026204	0.0777	rs113337957	0.0119358	L2	EUR
chr14:59502424:A:G	chr14:59704214:T:C	0.0155	-0.025999	0.0777	rs113112586	0.0117636	L2	EUR
chr14:59504616:T:C	chr14:59704214:T:C	0.0155	-0.026097	0.0777	rs113062316	0.011792	L2	EUR
chr14:59505845:T:G	chr14:59704214:T:C	0.0155	-0.026204	0.0778	rs113613442	0.0116889	L2	EUR
chr14:59510514:T:C	chr14:59704214:T:C	0.015	-0.014297	0.0756	rs112555934	0.00696131	L2	EUR
chr14:59511286:T:C	chr14:59704214:T:C	0.015	-0.0141	0.0756	rs112716995	0.00640708	L2	EUR
chr14:59517997:A:G	chr14:59704214:T:C	0.015	-0.025297	0.0791	rs149021237	0.0120341	L2	EUR
chr14:59524312:G:T	chr14:59704214:T:C	0.015	-0.0167	0.0759	rs111237243	0.00450262	L2	EUR
chr14:59524734:A:G	chr14:59704214:T:C	0.015	-0.0446	0.0743	rs112476368	0.0052201	L2	EUR
chr14:59526303:G:A	chr14:59704214:T:C	0.015	-0.017005	0.0759	rs111489600	0.00456028	L2	EUR
chr14:59527949:T:C	chr14:59704214:T:C	0.015	-0.017201	0.0759	rs111876050	0.00454987	L2	EUR
chr14:59530395:A:G	chr14:59704214:T:C	0.015	-0.029801	0.0783	rs111758996	0.00403123	L2	EUR
chr14:59531399:A:G	chr14:59704214:T:C	0.016	-0.046101	0.0795	rs146701423	0.00425963	L2	EUR
chr14:59531501:T:C	chr14:59704214:T:C	0.016	-0.046196	0.0795	rs113172694	0.00433826	L2	EUR
chr14:59531667:G:A	chr14:59704214:T:C	0.016	-0.046301	0.0795	rs113558975	0.00418583	L2	EUR
chr14:59534846:A:G	chr14:59704214:T:C	0.0155	-0.081903	0.0777	rs112819780	0.00500363	L2	EUR
chr14:59534963:A:G	chr14:59704214:T:C	0.0155	-0.086297	0.0777	rs112879614	0.00357057	L2	EUR
chr14:59535594:C:T	chr14:59704214:T:C	0.0155	-0.083403	0.0777	rs113008598	0.00503334	L2	EUR
chr14:59539831:C:T	chr14:59704214:T:C	0.0165	-0.079698	0.0764	rs142055269	0.00397649	L2	EUR
chr14:59542249:A:G	chr14:59704214:T:C	0.0165	-0.080603	0.0764	rs78177356	0.00372934	L2	EUR
chr14:59542581:A:G	chr14:59704214:T:C	0.0165	-0.080501	0.0764	rs111310923	0.0036324	L2	EUR
chr14:59544542:A:G	chr14:59704214:T:C	0.0165	-0.082197	0.0764	rs111745772	0.00403304	L2	EUR
chr14:59567174:T:C	chr14:59704214:T:C	0.0155	-0.082501	0.0824	rs111547327	0.00353119	L2	EUR
chr14:70892347:G:T	chr14:71133491:T:C	0.4085	-0.0377	0.0179	rs2526886	0.031471	L1	EAS_EUR
chr14:70892868:T:C	chr14:71133491:T:C	0.2965	-0.041602	0.0191	rs714421	0.00591914	L1	EAS_EUR
chr14:70907985:G:A	chr14:71133491:T:C	0.415	-0.044495	0.0177	rs2526882	0.0212689	L1	EAS_EUR
chr14:70910578:A:G	chr14:71133491:T:C	0.415	-0.044696	0.0176	rs2526878	0.00868636	L1	EAS_EUR
chr14:70911471:T:C	chr14:71133491:T:C	0.415	-0.044897	0.0176	rs2526876	0.0091023	L1	EAS_EUR
chr14:70914502:G:A	chr14:71133491:T:C	0.415	-0.0457	0.0176	rs2526874	0.0104174	L1	EAS_EUR
chr14:70917131:T:C	chr14:71133491:T:C	0.417	-0.045996	0.0176	rs2810073	0.0130416	L1	EAS_EUR
chr14:70920931:A:G	chr14:71133491:T:C	0.415	-0.046397	0.0176	rs2810071	0.00978229	L1	EAS_EUR
chr14:70924308:T:C	chr14:71133491:T:C	0.415	-0.046301	0.0175	rs2810117	0.0110498	L1	EAS_EUR
chr14:70925216:G:T	chr14:71133491:T:C	0.415	-0.046702	0.0175	rs2810116	0.0112776	L1	EAS_EUR
chr14:70928070:A:G	chr14:71133491:T:C	0.4155	-0.045604	0.0175	rs2810115	0.0100187	L1	EAS_EUR
chr14:70931129:G:A	chr14:71133491:T:C	0.415	-0.046397	0.0175	rs917065	0.0115163	L1	EAS_EUR
chr14:70933936:G:T	chr14:71133491:T:C	0.415	-0.046397	0.0175	rs1018977	0.0112205	L1	EAS_EUR
chr14:70936594:T:C	chr14:71133491:T:C	0.415	-0.046397	0.0175	rs2332477	0.0154922	L1	EAS_EUR
chr14:70940939:A:G	chr14:71133491:T:C	0.416	-0.046597	0.0175	rs2097866	0.0151166	L1	EAS_EUR
chr14:70942897:T:C	chr14:71133491:T:C	0.416	-0.046502	0.0175	rs2526862	0.0148393	L1	EAS_EUR
chr14:70945161:T:C	chr14:71133491:T:C	0.416	-0.046597	0.0175	rs2526860	0.0152561	L1	EAS_EUR
chr14:70946629:T:C	chr14:71133491:T:C	0.415	-0.046397	0.0175	rs2526855	0.0122096	L1	EAS_EUR
chr14:70949450:T:C	chr14:71133491:T:C	0.415	-0.046301	0.0175	rs2526852	0.0120107	L1	EAS_EUR
chr14:70954340:T:G	chr14:71133491:T:C	0.415	-0.045996	0.0175	rs2810107	0.0110627	L1	EAS_EUR
chr14:70957538:G:A	chr14:71133491:T:C	0.415	-0.045604	0.0175	rs2526846	0.00985773	L1	EAS_EUR
chr14:70965455:C:A	chr14:71133491:T:C	0.415	-0.045805	0.0175	rs2810100	0.0104126	L1	EAS_EUR
chr14:70966605:T:C	chr14:71133491:T:C	0.415	-0.0457	0.0175	rs2526877	0.0102161	L1	EAS_EUR
chr14:70967194:A:G	chr14:71133491:T:C	0.415	-0.045805	0.0175	rs2810098	0.0106271	L1	EAS_EUR
chr14:70971511:C:T	chr14:71133491:T:C	0.414	-0.045098	0.0175	rs7146591	0.00850396	L1	EAS_EUR
chr14:70974029:A:G	chr14:71133491:T:C	0.415	0.045102	0.0175	rs34049963	0.00647526	L1	EAS_EUR
chr14:70974807:C:T	chr14:71133491:T:C	0.415	0.044705	0.0175	rs17108804	0.00625942	L1	EAS_EUR
chr14:70978071:G:A	chr14:71133491:T:C	0.415	0.045196	0.0175	rs3814871	0.00975959	L1	EAS_EUR
chr14:70978696:A:G	chr14:71133491:T:C	0.415	0.045301	0.0175	rs4391999	0.00957661	L1	EAS_EUR
chr14:70979189:C:T	chr14:71133491:T:C	0.415	0.045395	0.0175	rs17108822	0.010095	L1	EAS_EUR
chr14:70981231:T:C	chr14:71133491:T:C	0.415	0.045604	0.0175	rs8012728	0.0105024	L1	EAS_EUR
chr14:70982877:C:T	chr14:71133491:T:C	0.415	0.045698	0.0175	rs34731365	0.0105975	L1	EAS_EUR
chr14:70984548:G:A	chr14:71133491:T:C	0.412	0.046201	0.0176	rs8003103	0.00585531	L1	EAS_EUR
chr14:70991112:T:C	chr14:71133491:T:C	0.415	0.046002	0.0175	rs7157250	0.0105395	L1	EAS_EUR
chr14:70992806:A:G	chr14:71133491:T:C	0.415	0.046002	0.0175	rs4132849	0.0103528	L1	EAS_EUR
chr14:70996042:T:G	chr14:71133491:T:C	0.415	0.046096	0.0175	rs56021283	0.0104464	L1	EAS_EUR
chr14:70998064:T:C	chr14:71133491:T:C	0.415	0.046704	0.0175	rs12883437	0.0142945	L1	EAS_EUR
chr14:71004383:G:A	chr14:71133491:T:C	0.415	0.046096	0.0175	rs12100737	0.0110133	L1	EAS_EUR
chr14:71005509:A:G	chr14:71133491:T:C	0.416	0.0464	0.0175	rs67981189	0.00669821	L1	EAS_EUR
chr14:71007092:G:T	chr14:71133491:T:C	0.4155	0.046096	0.0175	rs17108877	0.0112206	L1	EAS_EUR
chr14:71010328:A:G	chr14:71133491:T:C	0.4155	0.046201	0.0175	rs7146932	0.0113161	L1	EAS_EUR
chr14:71021937:G:A	chr14:71133491:T:C	0.416	0.045803	0.0175	rs7153237	0.0106388	L1	EAS_EUR
chr14:71028571:C:T	chr14:71133491:T:C	0.415	0.046798	0.0175	rs34488204	0.0123119	L1	EAS_EUR
chr14:71028982:C:T	chr14:71133491:T:C	0.415	0.046704	0.0175	rs3814869	0.0121162	L1	EAS_EUR
chr14:71033010:A:G	chr14:71133491:T:C	0.415	0.046798	0.0175	rs17108925	0.012045	L1	EAS_EUR
chr14:71035040:G:T	chr14:71133491:T:C	0.4155	0.046704	0.0175	rs28374308	0.0121316	L1	EAS_EUR
chr14:71039600:C:T	chr14:71133491:T:C	0.415	0.046903	0.0175	rs8016506	0.0122977	L1	EAS_EUR
chr14:71053723:A:G	chr14:71133491:T:C	0.417	0.048298	0.0175	rs34257131	0.0095202	L1	EAS_EUR
chr14:71054623:C:T	chr14:71133491:T:C	0.417	0.048203	0.0175	rs12896370	0.00942618	L1	EAS_EUR
chr14:71056888:C:T	chr14:71133491:T:C	0.417	0.048403	0.0175	rs2286310	0.0102885	L1	EAS_EUR
chr14:71058370:C:T	chr14:71133491:T:C	0.4165	0.047301	0.0175	rs58133478	0.00831963	L1	EAS_EUR
chr14:71060982:A:G	chr14:71133491:T:C	0.416	0.0475	0.0175	rs4048474	0.0131842	L1	EAS_EUR
chr14:71065071:A:G	chr14:71133491:T:C	0.416	0.047899	0.0175	rs34368938	0.00940396	L1	EAS_EUR
chr14:71069570:G:T	chr14:71133491:T:C	0.417	0.048896	0.0176	rs61990419	0.0102748	L1	EAS_EUR
chr14:71075451:T:C	chr14:71133491:T:C	0.415	0.048004	0.0176	rs17108967	0.0137501	L1	EAS_EUR
chr14:71084618:A:G	chr14:71133491:T:C	0.414	0.048203	0.0175	rs12101246	0.0166722	L1	EAS_EUR
chr14:71085271:C:T	chr14:71133491:T:C	0.416	0.049096	0.0175	rs58984901	0.0117611	L1	EAS_EUR
chr14:71093635:T:C	chr14:71133491:T:C	0.414	0.048098	0.0176	rs8003227	0.0139209	L1	EAS_EUR
chr14:71112024:G:A	chr14:71133491:T:C	0.415	-0.0494	0.0175	rs221927	0.0190632	L1	EAS_EUR
chr14:71117756:T:C	chr14:71133491:T:C	0.4125	-0.049	0.0176	rs221923	0.0438764	L1	EAS_EUR
chr14:71118396:T:C	chr14:71133491:T:C	0.41	-0.049304	0.0176	rs221922	0.0180622	L1	EAS_EUR
chr14:71119411:T:C	chr14:71133491:T:C	0.417	-0.050703	0.0176	rs221921	0.0155011	L1	EAS_EUR
chr14:71128557:C:T	chr14:71133491:T:C	0.411	-0.048304	0.0176	rs221909	0.0152751	L1	EAS_EUR
chr14:71129630:A:G	chr14:71133491:T:C	0.411	-0.050598	0.0176	rs221907	0.015603	L1	EAS_EUR
chr14:71133491:T:C	chr14:71133491:T:C	0.4115	-0.050598	0.0176	rs221903	0.0221497	L1	EAS_EUR
chr14:71134362:G:T	chr14:71133491:T:C	0.4095	-0.0482	0.0176	rs221902	0.0311633	L1	EAS_EUR
chr14:71138551:A:G	chr14:71133491:T:C	0.418	-0.050303	0.0176	rs221899	0.00890305	L1	EAS_EUR
chr14:71949502:T:C	chr14:71949502:T:C	0.258	-0.073102	0.0197	rs2190864	0.99458	L1	EAS_EUR
chr14:71942050:C:A	chr14:71949502:T:C	0.24	0.028399	0.0202	rs35479711	0.00496979	L2	EUR
chr14:71959102:G:A	chr14:71949502:T:C	0.047	0.057597	0.0417	rs2067854	0.0048803	L2	EUR
chr14:71961917:A:G	chr14:71949502:T:C	0.253	0.0254	0.0197	rs17104975	0.0558479	L2	EUR
chr14:71967285:A:G	chr14:71949502:T:C	0.2585	-0.025804	0.0195	rs7143919	0.00392457	L2	EUR
chr14:71968916:G:A	chr14:71949502:T:C	0.045	0.052599	0.0415	rs12888760	0.0148207	L2	EUR
chr14:71968988:C:T	chr14:71949502:T:C	0.044	0.051999	0.0421	rs12888615	0.0114134	L2	EUR
chr14:71970560:G:A	chr14:71949502:T:C	0.25	0.023504	0.0197	rs4902961	0.121308	L2	EUR
chr14:71971007:G:A	chr14:71949502:T:C	0.045	0.052304	0.0415	rs34328930	0.0134999	L2	EUR
chr14:71974259:G:A	chr14:71949502:T:C	0.047	0.057396	0.0411	rs929444	0.00313816	L2	EUR
chr14:71982402:C:T	chr14:71949502:T:C	0.046	0.0587	0.0409	rs12896825	0.0147215	L2	EUR
chr14:71982774:A:G	chr14:71949502:T:C	0.046	0.058498	0.0409	rs10483837	0.00924241	L2	EUR
chr14:71982874:A:G	chr14:71949502:T:C	0.046	0.058095	0.0409	rs12897542	0.0113828	L2	EUR
chr14:71983816:T:C	chr14:71949502:T:C	0.2585	-0.028898	0.0195	rs10150071	0.00496986	L2	EUR
chr14:71983981:C:T	chr14:71949502:T:C	0.0465	0.057905	0.0408	rs12893646	0.00644284	L2	EUR
chr14:71984382:C:T	chr14:71949502:T:C	0.046	0.058498	0.0408	rs71427144	0.0167889	L2	EUR
chr14:71990965:A:C	chr14:71949502:T:C	0.252	0.0242	0.0196	rs7156200	0.0138156	L2	EUR
chr14:71994443:C:T	chr14:71949502:T:C	0.2525	0.022	0.0196	rs12884777	0.0172501	L2	EUR
chr14:71994581:G:A	chr14:71949502:T:C	0.0475	0.058201	0.04	rs12885258	0.00169748	L2	EUR
chr14:71995485:T:C	chr14:71949502:T:C	0.252	0.023197	0.0196	rs2283422	0.0109538	L2	EUR
chr14:71995532:T:C	chr14:71949502:T:C	0.252	0.023105	0.0196	rs74060440	0.00876141	L2	EUR
chr14:71995546:G:A	chr14:71949502:T:C	0.252	0.0229	0.0196	rs73293246	0.0111109	L2	EUR
chr14:71949502:T:C	chr14:71950609:C:G	0.258	-0.073102	0.0197	rs2190864	0.994661	L1	EAS_EUR
chr14:71942050:C:A	chr14:71950609:C:G	0.24	0.028399	0.0202	rs35479711	0.00502749	L2	EUR
chr14:71959102:G:A	chr14:71950609:C:G	0.047	0.057597	0.0417	rs2067854	0.00483562	L2	EUR
chr14:71961917:A:G	chr14:71950609:C:G	0.253	0.0254	0.0197	rs17104975	0.0564073	L2	EUR
chr14:71967285:A:G	chr14:71950609:C:G	0.2585	-0.025804	0.0195	rs7143919	0.00399618	L2	EUR
chr14:71968916:G:A	chr14:71950609:C:G	0.045	0.052599	0.0415	rs12888760	0.0147247	L2	EUR
chr14:71968988:C:T	chr14:71950609:C:G	0.044	0.051999	0.0421	rs12888615	0.011336	L2	EUR
chr14:71970560:G:A	chr14:71950609:C:G	0.25	0.023504	0.0197	rs4902961	0.122726	L2	EUR
chr14:71971007:G:A	chr14:71950609:C:G	0.045	0.052304	0.0415	rs34328930	0.0134111	L2	EUR
chr14:71974259:G:A	chr14:71950609:C:G	0.047	0.057396	0.0411	rs929444	0.00310842	L2	EUR
chr14:71982402:C:T	chr14:71950609:C:G	0.046	0.0587	0.0409	rs12896825	0.0146341	L2	EUR
chr14:71982774:A:G	chr14:71950609:C:G	0.046	0.058498	0.0409	rs10483837	0.00918378	L2	EUR
chr14:71982874:A:G	chr14:71950609:C:G	0.046	0.058095	0.0409	rs12897542	0.0113121	L2	EUR
chr14:71983816:T:C	chr14:71950609:C:G	0.2585	-0.028898	0.0195	rs10150071	0.00506263	L2	EUR
chr14:71983981:C:T	chr14:71950609:C:G	0.0465	0.057905	0.0408	rs12893646	0.00639377	L2	EUR
chr14:71984382:C:T	chr14:71950609:C:G	0.046	0.058498	0.0408	rs71427144	0.0166907	L2	EUR
chr14:71990965:A:C	chr14:71950609:C:G	0.252	0.0242	0.0196	rs7156200	0.0139277	L2	EUR
chr14:71994443:C:T	chr14:71950609:C:G	0.2525	0.022	0.0196	rs12884777	0.0173864	L2	EUR
chr14:71994581:G:A	chr14:71950609:C:G	0.0475	0.058201	0.04	rs12885258	0.00168234	L2	EUR
chr14:71995485:T:C	chr14:71950609:C:G	0.252	0.023197	0.0196	rs2283422	0.0110405	L2	EUR
chr14:71995532:T:C	chr14:71950609:C:G	0.252	0.023105	0.0196	rs74060440	0.00882869	L2	EUR
chr14:71995546:G:A	chr14:71950609:C:G	0.252	0.0229	0.0196	rs73293246	0.0111977	L2	EUR
chr14:84174900:T:C	chr14:84233668:C:T	0.224	-0.058901	0.0207	rs1779550	0.0153877	L1	EAS_EUR
chr14:84175527:C:T	chr14:84233668:C:T	0.223	-0.058099	0.0208	rs1779551	0.0104619	L1	EAS_EUR
chr14:84176590:C:T	chr14:84233668:C:T	0.223	-0.057202	0.0208	rs2841157	0.0135842	L1	EAS_EUR
chr14:84178478:C:A	chr14:84233668:C:T	0.2235	-0.057995	0.0207	rs1676062	0.0147797	L1	EAS_EUR
chr14:84180953:T:C	chr14:84233668:C:T	0.2235	0.058498	0.0207	rs1462358	0.0155509	L1	EAS_EUR
chr14:84191219:G:A	chr14:84233668:C:T	0.224	0.059304	0.0207	rs12889674	0.0143574	L1	EAS_EUR
chr14:84197944:T:C	chr14:84233668:C:T	0.2255	0.060005	0.0206	rs7141857	0.0150717	L1	EAS_EUR
chr14:84200951:G:A	chr14:84233668:C:T	0.2805	0.058095	0.019	rs744740	0.0268629	L1	EAS_EUR
chr14:84201679:G:A	chr14:84233668:C:T	0.2805	0.056401	0.0189	rs734656	0.0145596	L1	EAS_EUR
chr14:84202170:G:A	chr14:84233668:C:T	0.281	0.056401	0.0189	rs12881717	0.0140902	L1	EAS_EUR
chr14:84202423:G:A	chr14:84233668:C:T	0.2815	0.057703	0.0189	rs11844860	0.0233202	L1	EAS_EUR
chr14:84204109:T:G	chr14:84233668:C:T	0.2825	0.058297	0.0189	rs11159633	0.0253663	L1	EAS_EUR
chr14:84205694:T:G	chr14:84233668:C:T	0.2825	0.058201	0.0188	rs7157884	0.0264723	L1	EAS_EUR
chr14:84206270:A:G	chr14:84233668:C:T	0.2825	0.057905	0.0188	rs11159636	0.0262788	L1	EAS_EUR
chr14:84207372:G:A	chr14:84233668:C:T	0.2835	0.057905	0.0188	rs12431743	0.0461975	L1	EAS_EUR
chr14:84207927:G:T	chr14:84233668:C:T	0.2825	0.056898	0.0188	rs10133349	0.0232542	L1	EAS_EUR
chr14:84210568:T:C	chr14:84233668:C:T	0.2815	0.056295	0.0188	rs1462340	0.0161646	L1	EAS_EUR
chr14:84211361:C:A	chr14:84233668:C:T	0.2815	0.056401	0.0188	rs7145105	0.0158818	L1	EAS_EUR
chr14:84212723:A:G	chr14:84233668:C:T	0.2825	0.057004	0.0188	rs12436650	0.0230372	L1	EAS_EUR
chr14:84212978:G:T	chr14:84233668:C:T	0.2825	0.056803	0.0188	rs10149675	0.0233539	L1	EAS_EUR
chr14:84217195:C:T	chr14:84233668:C:T	0.282	0.056105	0.0188	rs12878411	0.0148762	L1	EAS_EUR
chr14:84218850:A:G	chr14:84233668:C:T	0.2825	0.056496	0.0188	rs12587485	0.0137193	L1	EAS_EUR
chr14:84218958:A:C	chr14:84233668:C:T	0.282	0.055798	0.0188	rs12717596	0.0227822	L1	EAS_EUR
chr14:84219620:T:G	chr14:84233668:C:T	0.282	0.055703	0.0188	rs4547267	0.0160754	L1	EAS_EUR
chr14:84221664:C:T	chr14:84233668:C:T	0.282	0.055597	0.0189	rs7148526	0.0145146	L1	EAS_EUR
chr14:84222308:C:T	chr14:84233668:C:T	0.283	0.057502	0.0189	rs12435774	0.0264228	L1	EAS_EUR
chr14:84225088:T:C	chr14:84233668:C:T	0.282	0.055196	0.0189	rs3001377	0.0207928	L1	EAS_EUR
chr14:84225694:T:G	chr14:84233668:C:T	0.282	0.055904	0.0189	rs8004742	0.019638	L1	EAS_EUR
chr14:84225709:T:C	chr14:84233668:C:T	0.2825	0.056697	0.0189	rs8004749	0.0224363	L1	EAS_EUR
chr14:84225786:T:C	chr14:84233668:C:T	0.282	0.055798	0.0189	rs12879881	0.0200967	L1	EAS_EUR
chr14:84226209:G:T	chr14:84233668:C:T	0.283	0.057004	0.0189	rs8004689	0.0393567	L1	EAS_EUR
chr14:84227269:A:G	chr14:84233668:C:T	0.282	0.055597	0.0189	rs4144367	0.0192651	L1	EAS_EUR
chr14:84227306:T:G	chr14:84233668:C:T	0.282	0.055597	0.0189	rs4144366	0.0190329	L1	EAS_EUR
chr14:84227633:C:T	chr14:84233668:C:T	0.282	0.054805	0.0189	rs4144365	0.0188869	L1	EAS_EUR
chr14:84227804:T:C	chr14:84233668:C:T	0.282	0.055396	0.0189	rs1031791	0.0184607	L1	EAS_EUR
chr14:84228003:A:G	chr14:84233668:C:T	0.282	0.055196	0.0189	rs1031790	0.0178952	L1	EAS_EUR
chr14:84228018:A:G	chr14:84233668:C:T	0.282	0.055196	0.0189	rs1031789	0.0170161	L1	EAS_EUR
chr14:84228327:A:G	chr14:84233668:C:T	0.282	0.055396	0.0189	rs7493899	0.0180048	L1	EAS_EUR
chr14:84228523:C:T	chr14:84233668:C:T	0.282	0.055597	0.0189	rs1462339	0.0189359	L1	EAS_EUR
chr14:84228840:T:C	chr14:84233668:C:T	0.2835	0.056602	0.0189	rs10140107	0.0260153	L1	EAS_EUR
chr14:84231151:G:A	chr14:84233668:C:T	0.274	0.057301	0.0192	rs10134840	0.0123863	L1	EAS_EUR
chr14:84231374:T:C	chr14:84233668:C:T	0.274	0.057396	0.0192	rs8014517	0.0135522	L1	EAS_EUR
chr14:84233668:C:T	chr14:84233668:C:T	0.2765	0.059103	0.0192	rs2372586	0.0449313	L1	EAS_EUR
chr14:84234400:C:T	chr14:84233668:C:T	0.273	0.056496	0.0194	rs4904167	0.0335139	L1	EAS_EUR
chr14:84174900:T:C	chr14:84234400:C:T	0.224	-0.058901	0.0207	rs1779550	0.0153877	L1	EAS_EUR
chr14:84175527:C:T	chr14:84234400:C:T	0.223	-0.058099	0.0208	rs1779551	0.0104619	L1	EAS_EUR
chr14:84176590:C:T	chr14:84234400:C:T	0.223	-0.057202	0.0208	rs2841157	0.0135842	L1	EAS_EUR
chr14:84178478:C:A	chr14:84234400:C:T	0.2235	-0.057995	0.0207	rs1676062	0.0147797	L1	EAS_EUR
chr14:84180953:T:C	chr14:84234400:C:T	0.2235	0.058498	0.0207	rs1462358	0.0155509	L1	EAS_EUR
chr14:84191219:G:A	chr14:84234400:C:T	0.224	0.059304	0.0207	rs12889674	0.0143574	L1	EAS_EUR
chr14:84197944:T:C	chr14:84234400:C:T	0.2255	0.060005	0.0206	rs7141857	0.0150717	L1	EAS_EUR
chr14:84200951:G:A	chr14:84234400:C:T	0.2805	0.058095	0.019	rs744740	0.0268629	L1	EAS_EUR
chr14:84201679:G:A	chr14:84234400:C:T	0.2805	0.056401	0.0189	rs734656	0.0145596	L1	EAS_EUR
chr14:84202170:G:A	chr14:84234400:C:T	0.281	0.056401	0.0189	rs12881717	0.0140902	L1	EAS_EUR
chr14:84202423:G:A	chr14:84234400:C:T	0.2815	0.057703	0.0189	rs11844860	0.0233202	L1	EAS_EUR
chr14:84204109:T:G	chr14:84234400:C:T	0.2825	0.058297	0.0189	rs11159633	0.0253663	L1	EAS_EUR
chr14:84205694:T:G	chr14:84234400:C:T	0.2825	0.058201	0.0188	rs7157884	0.0264723	L1	EAS_EUR
chr14:84206270:A:G	chr14:84234400:C:T	0.2825	0.057905	0.0188	rs11159636	0.0262788	L1	EAS_EUR
chr14:84207372:G:A	chr14:84234400:C:T	0.2835	0.057905	0.0188	rs12431743	0.0461975	L1	EAS_EUR
chr14:84207927:G:T	chr14:84234400:C:T	0.2825	0.056898	0.0188	rs10133349	0.0232543	L1	EAS_EUR
chr14:84210568:T:C	chr14:84234400:C:T	0.2815	0.056295	0.0188	rs1462340	0.0161646	L1	EAS_EUR
chr14:84211361:C:A	chr14:84234400:C:T	0.2815	0.056401	0.0188	rs7145105	0.0158818	L1	EAS_EUR
chr14:84212723:A:G	chr14:84234400:C:T	0.2825	0.057004	0.0188	rs12436650	0.0230372	L1	EAS_EUR
chr14:84212978:G:T	chr14:84234400:C:T	0.2825	0.056803	0.0188	rs10149675	0.0233539	L1	EAS_EUR
chr14:84217195:C:T	chr14:84234400:C:T	0.282	0.056105	0.0188	rs12878411	0.0148762	L1	EAS_EUR
chr14:84218850:A:G	chr14:84234400:C:T	0.2825	0.056496	0.0188	rs12587485	0.0137193	L1	EAS_EUR
chr14:84218958:A:C	chr14:84234400:C:T	0.282	0.055798	0.0188	rs12717596	0.0227822	L1	EAS_EUR
chr14:84219620:T:G	chr14:84234400:C:T	0.282	0.055703	0.0188	rs4547267	0.0160754	L1	EAS_EUR
chr14:84221664:C:T	chr14:84234400:C:T	0.282	0.055597	0.0189	rs7148526	0.0145146	L1	EAS_EUR
chr14:84222308:C:T	chr14:84234400:C:T	0.283	0.057502	0.0189	rs12435774	0.0264228	L1	EAS_EUR
chr14:84225088:T:C	chr14:84234400:C:T	0.282	0.055196	0.0189	rs3001377	0.0207928	L1	EAS_EUR
chr14:84225694:T:G	chr14:84234400:C:T	0.282	0.055904	0.0189	rs8004742	0.019638	L1	EAS_EUR
chr14:84225709:T:C	chr14:84234400:C:T	0.2825	0.056697	0.0189	rs8004749	0.0224363	L1	EAS_EUR
chr14:84225786:T:C	chr14:84234400:C:T	0.282	0.055798	0.0189	rs12879881	0.0200967	L1	EAS_EUR
chr14:84226209:G:T	chr14:84234400:C:T	0.283	0.057004	0.0189	rs8004689	0.0393567	L1	EAS_EUR
chr14:84227269:A:G	chr14:84234400:C:T	0.282	0.055597	0.0189	rs4144367	0.0192651	L1	EAS_EUR
chr14:84227306:T:G	chr14:84234400:C:T	0.282	0.055597	0.0189	rs4144366	0.0190329	L1	EAS_EUR
chr14:84227633:C:T	chr14:84234400:C:T	0.282	0.054805	0.0189	rs4144365	0.0188869	L1	EAS_EUR
chr14:84227804:T:C	chr14:84234400:C:T	0.282	0.055396	0.0189	rs1031791	0.0184607	L1	EAS_EUR
chr14:84228003:A:G	chr14:84234400:C:T	0.282	0.055196	0.0189	rs1031790	0.0178952	L1	EAS_EUR
chr14:84228018:A:G	chr14:84234400:C:T	0.282	0.055196	0.0189	rs1031789	0.0170161	L1	EAS_EUR
chr14:84228327:A:G	chr14:84234400:C:T	0.282	0.055396	0.0189	rs7493899	0.0180048	L1	EAS_EUR
chr14:84228523:C:T	chr14:84234400:C:T	0.282	0.055597	0.0189	rs1462339	0.0189359	L1	EAS_EUR
chr14:84228840:T:C	chr14:84234400:C:T	0.2835	0.056602	0.0189	rs10140107	0.0260153	L1	EAS_EUR
chr14:84231151:G:A	chr14:84234400:C:T	0.274	0.057301	0.0192	rs10134840	0.0123863	L1	EAS_EUR
chr14:84231374:T:C	chr14:84234400:C:T	0.274	0.057396	0.0192	rs8014517	0.0135522	L1	EAS_EUR
chr14:84233668:C:T	chr14:84234400:C:T	0.2765	0.059103	0.0192	rs2372586	0.0449313	L1	EAS_EUR
chr14:84234400:C:T	chr14:84234400:C:T	0.273	0.056496	0.0194	rs4904167	0.0335139	L1	EAS_EUR
chr14:99260749:G:A	chr14:99265394:A:C	0.058	-0.017201	0.0462	rs12888948	0.0429126	L1	EUR
chr14:99265394:A:C	chr14:99265394:A:C	0.052	-0.039403	0.0478	rs34611983	0.26153	L1	EUR
chr14:99260749:G:A	chr14:99267047:G:C	0.058	-0.017201	0.0462	rs12888948	0.0428944	L1	EUR
chr14:99265394:A:C	chr14:99267047:G:C	0.052	-0.039403	0.0478	rs34611983	0.261545	L1	EUR
chr14:103743902:G:A	chr14:103789232:T:G	0.3075	0.043795	0.0187	rs4906363	0.0064965	L1	EAS_EUR
chr14:103756555:C:T	chr14:103789232:T:G	0.3065	0.041895	0.0185	rs12886637	0.011005	L1	EAS_EUR
chr14:103762504:C:T	chr14:103789232:T:G	0.3075	0.045196	0.0186	rs7142769	0.0145461	L1	EAS_EUR
chr14:103769525:C:A	chr14:103789232:T:G	0.307	0.042302	0.0185	rs12890354	0.0115063	L1	EAS_EUR
chr14:103772310:T:C	chr14:103789232:T:G	0.306	0.043597	0.0185	rs12888002	0.0124143	L1	EAS_EUR
chr14:103785183:C:T	chr14:103789232:T:G	0.3075	0.042699	0.0185	rs9888591	0.0138168	L1	EAS_EUR
chr14:103789232:T:G	chr14:103789232:T:G	0.327	0.049705	0.0182	rs10873538	0.145142	L1	EAS_EUR
chr14:103795386:A:C	chr14:103789232:T:G	0.327	0.050904	0.0182	rs722637	0.0868215	L1	EAS_EUR
chr14:103800327:C:T	chr14:103789232:T:G	0.3075	0.042803	0.0185	rs4900597	0.0304252	L1	EAS_EUR
chr14:103800996:A:G	chr14:103789232:T:G	0.373	0.0477	0.0176	rs12880233	0.0011486	L1	EAS_EUR
chr14:103801070:A:G	chr14:103789232:T:G	0.373	0.0477	0.0176	rs12880413	0.00117889	L1	EAS_EUR
chr14:103802761:A:G	chr14:103789232:T:G	0.373	0.047805	0.0176	rs11623546	0.00114079	L1	EAS_EUR
chr14:103803471:A:G	chr14:103789232:T:G	0.373	0.047899	0.0176	rs4906373	0.00118232	L1	EAS_EUR
chr14:103804870:C:T	chr14:103789232:T:G	0.373	0.047899	0.0176	rs55824307	0.00120706	L1	EAS_EUR
chr14:103805133:G:A	chr14:103789232:T:G	0.3075	0.042699	0.0185	rs66953418	0.0312379	L1	EAS_EUR
chr14:103805167:G:A	chr14:103789232:T:G	0.307	0.043503	0.0185	rs66676135	0.0171407	L1	EAS_EUR
chr14:103805828:A:C	chr14:103789232:T:G	0.3075	0.042699	0.0185	rs4906376	0.0156966	L1	EAS_EUR
chr14:103806988:T:C	chr14:103789232:T:G	0.3075	0.042605	0.0185	rs12885509	0.0144934	L1	EAS_EUR
chr14:103810559:G:T	chr14:103789232:T:G	0.3075	0.041697	0.0185	rs35085624	0.0138355	L1	EAS_EUR
chr14:103812519:G:A	chr14:103789232:T:G	0.3075	0.0425	0.0184	rs4906377	0.0317101	L1	EAS_EUR
chr14:103813552:T:C	chr14:103789232:T:G	0.373	0.047899	0.0176	rs8005594	0.00142175	L1	EAS_EUR
chr14:103813637:G:A	chr14:103789232:T:G	0.373	0.047899	0.0176	rs8011109	0.00132595	L1	EAS_EUR
chr14:103817107:G:T	chr14:103789232:T:G	0.3065	0.041499	0.0185	rs4900599	0.0235389	L1	EAS_EUR
chr14:103817108:C:T	chr14:103789232:T:G	0.3065	0.041499	0.0185	rs4906378	0.0236916	L1	EAS_EUR
chr14:103819873:C:T	chr14:103789232:T:G	0.3075	0.042104	0.0184	rs17791722	0.0320975	L1	EAS_EUR
chr14:103820043:A:G	chr14:103789232:T:G	0.373	0.047595	0.0176	rs2223937	0.00121223	L1	EAS_EUR
chr14:103824476:A:G	chr14:103789232:T:G	0.3075	0.042302	0.0185	rs12893623	0.0304342	L1	EAS_EUR
chr14:103827196:T:C	chr14:103789232:T:G	0.3055	0.043795	0.0185	rs12891399	0.0180868	L1	EAS_EUR
chr14:103827197:G:A	chr14:103789232:T:G	0.3055	0.043795	0.0185	rs12890430	0.0196878	L1	EAS_EUR
chr14:103833683:T:C	chr14:103789232:T:G	0.3075	0.0425	0.0185	rs12588797	0.014357	L1	EAS_EUR
chr14:103841217:G:A	chr14:103789232:T:G	0.3085	0.042	0.0186	rs12879529	0.0157815	L1	EAS_EUR
chr14:103843688:C:T	chr14:103789232:T:G	0.3095	0.041103	0.0186	rs1187417	0.0140374	L1	EAS_EUR
chr14:103849154:A:G	chr14:103789232:T:G	0.3095	-0.039403	0.0187	rs4906379	0.0130994	L1	EAS_EUR
chr14:103851704:C:T	chr14:103789232:T:G	0.3105	0.039302	0.0187	rs12890822	0.0314375	L1	EAS_EUR
chr14:103853652:C:A	chr14:103789232:T:G	0.3125	0.040999	0.0188	rs12892189	0.0161519	L1	EAS_EUR
chr14:103855689:A:G	chr14:103789232:T:G	0.3105	-0.039298	0.0188	rs3861678	0.0295568	L1	EAS_EUR
chr14:103856057:A:C	chr14:103789232:T:G	0.3095	-0.0395	0.0188	rs6576006	0.0048476	L1	EAS_EUR
chr14:103857440:G:T	chr14:103789232:T:G	0.3105	-0.038903	0.0188	rs6576007	0.010463	L1	EAS_EUR
chr14:103857846:A:G	chr14:103789232:T:G	0.3105	-0.039	0.0188	rs6576008	0.0281504	L1	EAS_EUR
chr14:103743902:G:A	chr14:103805167:G:A	0.3075	0.043795	0.0187	rs4906363	0.00649654	L1	EAS_EUR
chr14:103756555:C:T	chr14:103805167:G:A	0.3065	0.041895	0.0185	rs12886637	0.011005	L1	EAS_EUR
chr14:103762504:C:T	chr14:103805167:G:A	0.3075	0.045196	0.0186	rs7142769	0.0145462	L1	EAS_EUR
chr14:103769525:C:A	chr14:103805167:G:A	0.307	0.042302	0.0185	rs12890354	0.0115063	L1	EAS_EUR
chr14:103772310:T:C	chr14:103805167:G:A	0.306	0.043597	0.0185	rs12888002	0.0124144	L1	EAS_EUR
chr14:103785183:C:T	chr14:103805167:G:A	0.3075	0.042699	0.0185	rs9888591	0.0138169	L1	EAS_EUR
chr14:103789232:T:G	chr14:103805167:G:A	0.327	0.049705	0.0182	rs10873538	0.145143	L1	EAS_EUR
chr14:103795386:A:C	chr14:103805167:G:A	0.327	0.050904	0.0182	rs722637	0.086822	L1	EAS_EUR
chr14:103800327:C:T	chr14:103805167:G:A	0.3075	0.042803	0.0185	rs4900597	0.0304254	L1	EAS_EUR
chr14:103800996:A:G	chr14:103805167:G:A	0.373	0.0477	0.0176	rs12880233	0.00114861	L1	EAS_EUR
chr14:103801070:A:G	chr14:103805167:G:A	0.373	0.0477	0.0176	rs12880413	0.0011789	L1	EAS_EUR
chr14:103802761:A:G	chr14:103805167:G:A	0.373	0.047805	0.0176	rs11623546	0.0011408	L1	EAS_EUR
chr14:103803471:A:G	chr14:103805167:G:A	0.373	0.047899	0.0176	rs4906373	0.00118233	L1	EAS_EUR
chr14:103804870:C:T	chr14:103805167:G:A	0.373	0.047899	0.0176	rs55824307	0.00120707	L1	EAS_EUR
chr14:103805133:G:A	chr14:103805167:G:A	0.3075	0.042699	0.0185	rs66953418	0.0312381	L1	EAS_EUR
chr14:103805167:G:A	chr14:103805167:G:A	0.307	0.043503	0.0185	rs66676135	0.0171408	L1	EAS_EUR
chr14:103805828:A:C	chr14:103805167:G:A	0.3075	0.042699	0.0185	rs4906376	0.0156967	L1	EAS_EUR
chr14:103806988:T:C	chr14:103805167:G:A	0.3075	0.042605	0.0185	rs12885509	0.0144935	L1	EAS_EUR
chr14:103810559:G:T	chr14:103805167:G:A	0.3075	0.041697	0.0185	rs35085624	0.0138356	L1	EAS_EUR
chr14:103812519:G:A	chr14:103805167:G:A	0.3075	0.0425	0.0184	rs4906377	0.0317103	L1	EAS_EUR
chr14:103813552:T:C	chr14:103805167:G:A	0.373	0.047899	0.0176	rs8005594	0.00142176	L1	EAS_EUR
chr14:103813637:G:A	chr14:103805167:G:A	0.373	0.047899	0.0176	rs8011109	0.00132595	L1	EAS_EUR
chr14:103817107:G:T	chr14:103805167:G:A	0.3065	0.041499	0.0185	rs4900599	0.0235391	L1	EAS_EUR
chr14:103817108:C:T	chr14:103805167:G:A	0.3065	0.041499	0.0185	rs4906378	0.0236918	L1	EAS_EUR
chr14:103819873:C:T	chr14:103805167:G:A	0.3075	0.042104	0.0184	rs17791722	0.0320977	L1	EAS_EUR
chr14:103820043:A:G	chr14:103805167:G:A	0.373	0.047595	0.0176	rs2223937	0.00121224	L1	EAS_EUR
chr14:103824476:A:G	chr14:103805167:G:A	0.3075	0.042302	0.0185	rs12893623	0.0304344	L1	EAS_EUR
chr14:103827196:T:C	chr14:103805167:G:A	0.3055	0.043795	0.0185	rs12891399	0.0180869	L1	EAS_EUR
chr14:103827197:G:A	chr14:103805167:G:A	0.3055	0.043795	0.0185	rs12890430	0.0196879	L1	EAS_EUR
chr14:103833683:T:C	chr14:103805167:G:A	0.3075	0.0425	0.0185	rs12588797	0.0143571	L1	EAS_EUR
chr14:103841217:G:A	chr14:103805167:G:A	0.3085	0.042	0.0186	rs12879529	0.0157816	L1	EAS_EUR
chr14:103843688:C:T	chr14:103805167:G:A	0.3095	0.041103	0.0186	rs1187417	0.0140375	L1	EAS_EUR
chr14:103849154:A:G	chr14:103805167:G:A	0.3095	-0.039403	0.0187	rs4906379	0.0130995	L1	EAS_EUR
chr14:103851704:C:T	chr14:103805167:G:A	0.3105	0.039302	0.0187	rs12890822	0.0314378	L1	EAS_EUR
chr14:103853652:C:A	chr14:103805167:G:A	0.3125	0.040999	0.0188	rs12892189	0.016152	L1	EAS_EUR
chr14:103855689:A:G	chr14:103805167:G:A	0.3105	-0.039298	0.0188	rs3861678	0.029557	L1	EAS_EUR
chr14:103856057:A:C	chr14:103805167:G:A	0.3095	-0.0395	0.0188	rs6576006	0.00484764	L1	EAS_EUR
chr14:103857440:G:T	chr14:103805167:G:A	0.3105	-0.038903	0.0188	rs6576007	0.0104631	L1	EAS_EUR
chr14:103857846:A:G	chr14:103805167:G:A	0.3105	-0.039	0.0188	rs6576008	0.0281506	L1	EAS_EUR
chr14:103743902:G:A	chr14:103851704:C:T	0.3075	0.043795	0.0187	rs4906363	0.0064966	L1	EAS_EUR
chr14:103756555:C:T	chr14:103851704:C:T	0.3065	0.041895	0.0185	rs12886637	0.0110051	L1	EAS_EUR
chr14:103762504:C:T	chr14:103851704:C:T	0.3075	0.045196	0.0186	rs7142769	0.0145463	L1	EAS_EUR
chr14:103769525:C:A	chr14:103851704:C:T	0.307	0.042302	0.0185	rs12890354	0.0115065	L1	EAS_EUR
chr14:103772310:T:C	chr14:103851704:C:T	0.306	0.043597	0.0185	rs12888002	0.0124145	L1	EAS_EUR
chr14:103785183:C:T	chr14:103851704:C:T	0.3075	0.042699	0.0185	rs9888591	0.013817	L1	EAS_EUR
chr14:103789232:T:G	chr14:103851704:C:T	0.327	0.049705	0.0182	rs10873538	0.145144	L1	EAS_EUR
chr14:103795386:A:C	chr14:103851704:C:T	0.327	0.050904	0.0182	rs722637	0.0868227	L1	EAS_EUR
chr14:103800327:C:T	chr14:103851704:C:T	0.3075	0.042803	0.0185	rs4900597	0.0304257	L1	EAS_EUR
chr14:103800996:A:G	chr14:103851704:C:T	0.373	0.0477	0.0176	rs12880233	0.00114861	L1	EAS_EUR
chr14:103801070:A:G	chr14:103851704:C:T	0.373	0.0477	0.0176	rs12880413	0.00117891	L1	EAS_EUR
chr14:103802761:A:G	chr14:103851704:C:T	0.373	0.047805	0.0176	rs11623546	0.00114081	L1	EAS_EUR
chr14:103803471:A:G	chr14:103851704:C:T	0.373	0.047899	0.0176	rs4906373	0.00118234	L1	EAS_EUR
chr14:103804870:C:T	chr14:103851704:C:T	0.373	0.047899	0.0176	rs55824307	0.00120707	L1	EAS_EUR
chr14:103805133:G:A	chr14:103851704:C:T	0.3075	0.042699	0.0185	rs66953418	0.0312384	L1	EAS_EUR
chr14:103805167:G:A	chr14:103851704:C:T	0.307	0.043503	0.0185	rs66676135	0.0171409	L1	EAS_EUR
chr14:103805828:A:C	chr14:103851704:C:T	0.3075	0.042699	0.0185	rs4906376	0.0156969	L1	EAS_EUR
chr14:103806988:T:C	chr14:103851704:C:T	0.3075	0.042605	0.0185	rs12885509	0.0144936	L1	EAS_EUR
chr14:103810559:G:T	chr14:103851704:C:T	0.3075	0.041697	0.0185	rs35085624	0.0138357	L1	EAS_EUR
chr14:103812519:G:A	chr14:103851704:C:T	0.3075	0.0425	0.0184	rs4906377	0.0317107	L1	EAS_EUR
chr14:103813552:T:C	chr14:103851704:C:T	0.373	0.047899	0.0176	rs8005594	0.00142177	L1	EAS_EUR
chr14:103813637:G:A	chr14:103851704:C:T	0.373	0.047899	0.0176	rs8011109	0.00132596	L1	EAS_EUR
chr14:103817107:G:T	chr14:103851704:C:T	0.3065	0.041499	0.0185	rs4900599	0.0235393	L1	EAS_EUR
chr14:103817108:C:T	chr14:103851704:C:T	0.3065	0.041499	0.0185	rs4906378	0.023692	L1	EAS_EUR
chr14:103819873:C:T	chr14:103851704:C:T	0.3075	0.042104	0.0184	rs17791722	0.032098	L1	EAS_EUR
chr14:103820043:A:G	chr14:103851704:C:T	0.373	0.047595	0.0176	rs2223937	0.00121225	L1	EAS_EUR
chr14:103824476:A:G	chr14:103851704:C:T	0.3075	0.042302	0.0185	rs12893623	0.0304347	L1	EAS_EUR
chr14:103827196:T:C	chr14:103851704:C:T	0.3055	0.043795	0.0185	rs12891399	0.0180871	L1	EAS_EUR
chr14:103827197:G:A	chr14:103851704:C:T	0.3055	0.043795	0.0185	rs12890430	0.0196881	L1	EAS_EUR
chr14:103833683:T:C	chr14:103851704:C:T	0.3075	0.0425	0.0185	rs12588797	0.0143572	L1	EAS_EUR
chr14:103841217:G:A	chr14:103851704:C:T	0.3085	0.042	0.0186	rs12879529	0.0157818	L1	EAS_EUR
chr14:103843688:C:T	chr14:103851704:C:T	0.3095	0.041103	0.0186	rs1187417	0.0140377	L1	EAS_EUR
chr14:103849154:A:G	chr14:103851704:C:T	0.3095	-0.039403	0.0187	rs4906379	0.0130996	L1	EAS_EUR
chr14:103851704:C:T	chr14:103851704:C:T	0.3105	0.039302	0.0187	rs12890822	0.0314381	L1	EAS_EUR
chr14:103853652:C:A	chr14:103851704:C:T	0.3125	0.040999	0.0188	rs12892189	0.0161522	L1	EAS_EUR
chr14:103855689:A:G	chr14:103851704:C:T	0.3105	-0.039298	0.0188	rs3861678	0.0295573	L1	EAS_EUR
chr14:103856057:A:C	chr14:103851704:C:T	0.3095	-0.0395	0.0188	rs6576006	0.00484769	L1	EAS_EUR
chr14:103857440:G:T	chr14:103851704:C:T	0.3105	-0.038903	0.0188	rs6576007	0.0104632	L1	EAS_EUR
chr14:103857846:A:G	chr14:103851704:C:T	0.3105	-0.039	0.0188	rs6576008	0.0281509	L1	EAS_EUR
chr15:34361964:G:A	chr15:34361964:G:A	0.3145	-0.0256	0.0192	rs7403630	0.306811	L1	EUR
chr15:34362517:C:T	chr15:34361964:G:A	0.334	-0.034401	0.0187	rs2279686	0.186744	L1	EUR
chr15:34361964:G:A	chr15:34365388:A:G	0.3145	-0.0256	0.0192	rs7403630	0.306811	L1	EUR
chr15:34362517:C:T	chr15:34365388:A:G	0.334	-0.034401	0.0187	rs2279686	0.186744	L1	EUR
chr15:34361964:G:A	chr15:34367316:G:C	0.3145	-0.0256	0.0192	rs7403630	0.306811	L1	EUR
chr15:34362517:C:T	chr15:34367316:G:C	0.334	-0.034401	0.0187	rs2279686	0.186744	L1	EUR
chr15:40274558:T:C	chr15:40274558:T:C	0.1245	0.0185	0.0294	rs56282503	0.0141582	L1	EUR
chr15:40275036:G:A	chr15:40274558:T:C	0.117	0.005696	0.0298	rs56205728	0.0615178	L1	EUR
chr15:40277683:C:T	chr15:40274558:T:C	0.117	-0.0045	0.0301	rs28676999	0.0158922	L1	EUR
chr15:40279991:T:C	chr15:40274558:T:C	0.1985	-0.0223	0.0235	rs11857340	0.106828	L1	EUR
chr15:40304367:G:A	chr15:40274558:T:C	0.2105	0.035099	0.0221	rs2898991	0.016181	L1	EUR
chr15:40304643:C:T	chr15:40274558:T:C	0.2105	0.035202	0.0221	rs3784397	0.0294796	L1	EUR
chr15:40304665:C:T	chr15:40274558:T:C	0.2105	0.035296	0.0221	rs3784398	0.0280149	L1	EUR
chr15:40274558:T:C	chr15:40275036:G:A	0.1245	0.0185	0.0294	rs56282503	0.014178	L1	EUR
chr15:40275036:G:A	chr15:40275036:G:A	0.117	0.005696	0.0298	rs56205728	0.0616115	L1	EUR
chr15:40277683:C:T	chr15:40275036:G:A	0.117	-0.0045	0.0301	rs28676999	0.0159014	L1	EUR
chr15:40279991:T:C	chr15:40275036:G:A	0.1985	-0.0223	0.0235	rs11857340	0.106703	L1	EUR
chr15:40304367:G:A	chr15:40275036:G:A	0.2105	0.035099	0.0221	rs2898991	0.0161663	L1	EUR
chr15:40304643:C:T	chr15:40275036:G:A	0.2105	0.035202	0.0221	rs3784397	0.0294518	L1	EUR
chr15:40304665:C:T	chr15:40275036:G:A	0.2105	0.035296	0.0221	rs3784398	0.0279882	L1	EUR
chr15:40274558:T:C	chr15:40279991:T:C	0.1245	0.0185	0.0294	rs56282503	0.014212	L1	EUR
chr15:40275036:G:A	chr15:40279991:T:C	0.117	0.005696	0.0298	rs56205728	0.0619329	L1	EUR
chr15:40277683:C:T	chr15:40279991:T:C	0.117	-0.0045	0.0301	rs28676999	0.0158963	L1	EUR
chr15:40279991:T:C	chr15:40279991:T:C	0.1985	-0.0223	0.0235	rs11857340	0.10608	L1	EUR
chr15:40304367:G:A	chr15:40279991:T:C	0.2105	0.035099	0.0221	rs2898991	0.0161865	L1	EUR
chr15:40304643:C:T	chr15:40279991:T:C	0.2105	0.035202	0.0221	rs3784397	0.0294791	L1	EUR
chr15:40304665:C:T	chr15:40279991:T:C	0.2105	0.035296	0.0221	rs3784398	0.0280153	L1	EUR
chr15:43412360:C:T	chr15:43513790:T:C	0.4235	-0.018203	0.0174	rs690276	0.00160057	L1	EAS_EUR
chr15:43422973:A:G	chr15:43513790:T:C	0.423	-0.020998	0.0173	rs509306	0.00252941	L1	EAS_EUR
chr15:43425480:A:G	chr15:43513790:T:C	0.421	-0.019999	0.0173	rs690512	0.00203476	L1	EAS_EUR
chr15:43426237:T:C	chr15:43513790:T:C	0.4205	-0.019901	0.0173	rs689693	0.00204359	L1	EAS_EUR
chr15:43427194:C:T	chr15:43513790:T:C	0.4205	-0.020205	0.0173	rs542898	0.00204575	L1	EAS_EUR
chr15:43427557:C:T	chr15:43513790:T:C	0.42	-0.020498	0.0173	rs690012	0.00201499	L1	EAS_EUR
chr15:43430544:A:G	chr15:43513790:T:C	0.42	-0.020596	0.0172	rs2467745	0.00235495	L1	EAS_EUR
chr15:43432448:T:G	chr15:43513790:T:C	0.42	-0.020998	0.0172	rs2602141	0.00247407	L1	EAS_EUR
chr15:43437800:C:T	chr15:43513790:T:C	0.42	-0.021204	0.0172	rs536313	0.00239368	L1	EAS_EUR
chr15:43444990:G:A	chr15:43513790:T:C	0.42	-0.021497	0.0172	rs2467737	0.00196402	L1	EAS_EUR
chr15:43448772:G:A	chr15:43513790:T:C	0.42	-0.021204	0.0172	rs2439846	0.00231841	L1	EAS_EUR
chr15:43448955:T:C	chr15:43513790:T:C	0.42	-0.021302	0.0172	rs28649346	0.00211921	L1	EAS_EUR
chr15:43450428:T:C	chr15:43513790:T:C	0.42	-0.021204	0.0172	rs2467741	0.00232147	L1	EAS_EUR
chr15:43456106:A:G	chr15:43513790:T:C	0.42	-0.021497	0.0172	rs690367	0.00237695	L1	EAS_EUR
chr15:43457654:G:A	chr15:43513790:T:C	0.42	-0.021703	0.0172	rs689816	0.00233537	L1	EAS_EUR
chr15:43458039:C:A	chr15:43513790:T:C	0.42	-0.021703	0.0172	rs2467742	0.0027459	L1	EAS_EUR
chr15:43460553:T:C	chr15:43513790:T:C	0.42	-0.021703	0.0172	rs2244981	0.00246639	L1	EAS_EUR
chr15:43464012:A:G	chr15:43513790:T:C	0.42	-0.020498	0.0172	rs694725	0.00196859	L1	EAS_EUR
chr15:43471801:C:T	chr15:43513790:T:C	0.42	-0.021898	0.0172	rs518288	0.0027836	L1	EAS_EUR
chr15:43472170:A:C	chr15:43513790:T:C	0.42	-0.021898	0.0173	rs690472	0.0025559	L1	EAS_EUR
chr15:43481269:C:T	chr15:43513790:T:C	0.4195	-0.021996	0.0173	rs493377	0.00197166	L1	EAS_EUR
chr15:43496397:A:G	chr15:43513790:T:C	0.423	-0.022896	0.0174	rs2444251	0.00239372	L1	EAS_EUR
chr15:43499508:A:C	chr15:43513790:T:C	0.424	-0.022896	0.0174	rs548704	0.00240927	L1	EAS_EUR
chr15:43508231:A:G	chr15:43513790:T:C	0.425	-0.023902	0.0174	rs7497780	0.00260861	L1	EAS_EUR
chr15:43508770:A:C	chr15:43513790:T:C	0.425	-0.024	0.0174	rs2253268	0.00258944	L1	EAS_EUR
chr15:43509826:C:T	chr15:43513790:T:C	0.427	-0.0252	0.0174	rs506120	0.00234631	L1	EAS_EUR
chr15:43511423:A:C	chr15:43513790:T:C	0.444	-0.018998	0.0173	rs1869258	0.00572762	L1	EAS_EUR
chr15:43513790:T:C	chr15:43513790:T:C	0.4445	-0.019096	0.0173	rs529611	0.00935717	L1	EAS_EUR
chr15:43524719:G:A	chr15:43513790:T:C	0.464	-0.021497	0.017	rs1060939	0.0107421	L1	EAS_EUR
chr15:43525208:T:C	chr15:43513790:T:C	0.4645	-0.021399	0.017	rs480108	0.0109088	L1	EAS_EUR
chr15:43531615:A:G	chr15:43513790:T:C	0.464	-0.022798	0.017	rs572837	0.0139778	L1	EAS_EUR
chr15:43531832:A:G	chr15:43513790:T:C	0.464	-0.0227	0.017	rs570933	0.0135824	L1	EAS_EUR
chr15:43534359:C:T	chr15:43513790:T:C	0.464	-0.023297	0.017	rs689797	0.0137464	L1	EAS_EUR
chr15:43536810:C:T	chr15:43513790:T:C	0.464	-0.023599	0.017	rs2255663	0.0145256	L1	EAS_EUR
chr15:43538899:G:A	chr15:43513790:T:C	0.464	-0.023902	0.0171	rs2255410	0.0148867	L1	EAS_EUR
chr15:43553838:A:G	chr15:43513790:T:C	0.464	-0.023297	0.0171	rs2439843	0.01358	L1	EAS_EUR
chr15:43554939:A:G	chr15:43513790:T:C	0.4635	-0.023199	0.0171	rs2254927	0.0136806	L1	EAS_EUR
chr15:43620789:C:T	chr15:43513790:T:C	0.3235	-0.042101	0.0183	rs62018894	0.00677082	L1	EAS_EUR
chr15:43626883:T:C	chr15:43513790:T:C	0.323	-0.041996	0.0183	rs2927071	0.0120091	L1	EAS_EUR
chr15:43628290:T:C	chr15:43513790:T:C	0.3235	-0.041996	0.0183	rs2957639	0.00751788	L1	EAS_EUR
chr15:43631757:A:C	chr15:43513790:T:C	0.3245	-0.0407	0.0183	rs3099045	0.00690041	L1	EAS_EUR
chr15:43633835:C:T	chr15:43513790:T:C	0.3235	-0.041996	0.0183	rs3099047	0.00497345	L1	EAS_EUR
chr15:43643905:C:T	chr15:43513790:T:C	0.3235	-0.041996	0.0183	rs2447210	0.0053972	L1	EAS_EUR
chr15:43646409:A:G	chr15:43513790:T:C	0.3235	-0.041698	0.0183	rs2957636	0.00572878	L1	EAS_EUR
chr15:43646484:T:C	chr15:43513790:T:C	0.3235	-0.041602	0.0183	rs2920782	0.00501825	L1	EAS_EUR
chr15:43649524:C:T	chr15:43513790:T:C	0.324	-0.041497	0.0183	rs2447215	0.00597337	L1	EAS_EUR
chr15:43726458:T:C	chr15:43513790:T:C	0.4135	0.033195	0.0175	rs35654783	0.00705976	L1	EAS_EUR
chr15:43727590:A:G	chr15:43513790:T:C	0.3615	0.037204	0.0179	rs4924720	0.0161592	L1	EAS_EUR
chr15:43734738:G:A	chr15:43513790:T:C	0.4135	0.033298	0.0175	rs7178343	0.00845105	L1	EAS_EUR
chr15:43737820:G:A	chr15:43513790:T:C	0.3175	0.039698	0.0184	rs7175129	0.0349719	L1	EAS_EUR
chr15:43738073:C:A	chr15:43513790:T:C	0.3175	0.039604	0.0184	rs4332723	0.0335163	L1	EAS_EUR
chr15:43738381:G:A	chr15:43513790:T:C	0.36	0.037899	0.0179	rs4617832	0.0226859	L1	EAS_EUR
chr15:43739719:G:A	chr15:43513790:T:C	0.4115	0.033898	0.0175	rs62018947	0.00963954	L1	EAS_EUR
chr15:43743165:A:C	chr15:43513790:T:C	0.317	0.039396	0.0184	rs8033846	0.0378488	L1	EAS_EUR
chr15:43746265:C:A	chr15:43513790:T:C	0.3185	0.039604	0.0184	rs7174732	0.0458002	L1	EAS_EUR
chr15:43746701:C:T	chr15:43513790:T:C	0.3605	0.038097	0.0179	rs2411284	0.0230975	L1	EAS_EUR
chr15:43755232:C:T	chr15:43513790:T:C	0.3585	0.036602	0.0179	rs12908467	0.0382561	L1	EAS_EUR
chr15:43727590:A:G	chr15:43935072:C:T	0.3615	0.037204	0.0179	rs4924720	0.0149291	L1	EAS_EUR
chr15:43734738:G:A	chr15:43935072:C:T	0.4135	0.033298	0.0175	rs7178343	0.00402397	L1	EAS_EUR
chr15:43737820:G:A	chr15:43935072:C:T	0.3175	0.039698	0.0184	rs7175129	0.0263318	L1	EAS_EUR
chr15:43738073:C:A	chr15:43935072:C:T	0.3175	0.039604	0.0184	rs4332723	0.0252803	L1	EAS_EUR
chr15:43738381:G:A	chr15:43935072:C:T	0.36	0.037899	0.0179	rs4617832	0.0204815	L1	EAS_EUR
chr15:43739719:G:A	chr15:43935072:C:T	0.4115	0.033898	0.0175	rs62018947	0.00468503	L1	EAS_EUR
chr15:43743165:A:C	chr15:43935072:C:T	0.317	0.039396	0.0184	rs8033846	0.0280914	L1	EAS_EUR
chr15:43746265:C:A	chr15:43935072:C:T	0.3185	0.039604	0.0184	rs7174732	0.033152	L1	EAS_EUR
chr15:43746701:C:T	chr15:43935072:C:T	0.3605	0.038097	0.0179	rs2411284	0.0211098	L1	EAS_EUR
chr15:43755232:C:T	chr15:43935072:C:T	0.3585	0.036602	0.0179	rs12908467	0.0337887	L1	EAS_EUR
chr15:43764537:G:A	chr15:43935072:C:T	0.4105	0.033805	0.0174	rs4924722	0.00756531	L1	EAS_EUR
chr15:43764847:A:G	chr15:43935072:C:T	0.316	0.039105	0.0184	rs11070410	0.0361886	L1	EAS_EUR
chr15:43769604:C:T	chr15:43935072:C:T	0.4105	0.033702	0.0174	rs1053492	0.00744411	L1	EAS_EUR
chr15:43771661:G:A	chr15:43935072:C:T	0.4105	0.033805	0.0174	rs3087657	0.00745425	L1	EAS_EUR
chr15:43782086:A:G	chr15:43935072:C:T	0.3525	0.036197	0.0181	rs8034451	0.0320292	L1	EAS_EUR
chr15:43783061:G:A	chr15:43935072:C:T	0.3125	0.040197	0.0186	rs7180818	0.0411448	L1	EAS_EUR
chr15:43787279:G:A	chr15:43935072:C:T	0.4015	0.032802	0.0176	rs11070412	0.00947345	L1	EAS_EUR
chr15:43788377:C:T	chr15:43935072:C:T	0.31	0.040603	0.0186	rs12899922	0.0446668	L1	EAS_EUR
chr15:43788539:T:C	chr15:43935072:C:T	0.31	0.040197	0.0186	rs62018952	0.0432408	L1	EAS_EUR
chr15:43803865:C:T	chr15:43935072:C:T	0.3035	0.041301	0.0186	rs694461	0.0249747	L1	EAS_EUR
chr15:43810130:G:A	chr15:43935072:C:T	0.3025	0.0395	0.0186	rs693919	0.0390152	L1	EAS_EUR
chr15:43817944:A:G	chr15:43935072:C:T	0.3025	0.038502	0.0186	rs575082	0.0261972	L1	EAS_EUR
chr15:43819948:A:C	chr15:43935072:C:T	0.391	0.0321	0.0177	rs35866764	0.00671764	L1	EAS_EUR
chr15:43822329:G:A	chr15:43935072:C:T	0.303	0.0382	0.0186	rs2955969	0.0157422	L1	EAS_EUR
chr15:43864104:C:T	chr15:43935072:C:T	0.303	-0.039999	0.0187	rs688009	0.00645051	L1	EAS_EUR
chr15:43895793:C:A	chr15:43935072:C:T	0.3045	0.040197	0.0187	rs524908	0.0408135	L1	EAS_EUR
chr15:43977577:A:C	chr15:43935072:C:T	0.1395	-0.105396	0.0253	rs2957583	0.0153	L2	EAS_EUR
chr15:43985963:A:G	chr15:43935072:C:T	0.1385	0.104095	0.0254	rs2412850	0.0125927	L2	EAS_EUR
chr15:43987511:T:C	chr15:43935072:C:T	0.1385	0.103595	0.0254	rs11854312	0.0126864	L2	EAS_EUR
chr15:43988411:T:G	chr15:43935072:C:T	0.1385	0.103296	0.0254	rs4924727	0.0117976	L2	EAS_EUR
chr15:43994127:T:C	chr15:43935072:C:T	0.1385	0.103296	0.0254	rs11631340	0.0135529	L2	EAS_EUR
chr15:44010888:T:C	chr15:43935072:C:T	0.139	0.103995	0.0251	rs2412852	0.0169343	L2	EAS_EUR
chr15:44012438:T:C	chr15:43935072:C:T	0.14	0.107797	0.0251	rs8035212	0.0312641	L2	EAS_EUR
chr15:44020385:T:C	chr15:43935072:C:T	0.139	0.102797	0.0251	rs2114420	0.0145704	L2	EAS_EUR
chr15:44020857:T:C	chr15:43935072:C:T	0.138	0.102099	0.0252	rs2114421	0.0117299	L2	EAS_EUR
chr15:44028938:T:C	chr15:43935072:C:T	0.138	0.102598	0.0251	rs10518994	0.0156448	L2	EAS_EUR
chr15:44038092:T:C	chr15:43935072:C:T	0.138	0.101701	0.0251	rs4597286	0.0140336	L2	EAS_EUR
chr15:44048282:G:A	chr15:43935072:C:T	0.1405	0.0953	0.0248	rs2412855	0.00668073	L2	EAS_EUR
chr15:44054563:C:T	chr15:43935072:C:T	0.1405	0.095498	0.0247	rs12437804	0.00784394	L2	EAS_EUR
chr15:44056202:T:C	chr15:43935072:C:T	0.139	0.102598	0.0248	rs4419034	0.0191935	L2	EAS_EUR
chr15:44057867:A:G	chr15:43935072:C:T	0.1395	0.098595	0.0248	rs958485	0.0118375	L2	EAS_EUR
chr15:44064265:G:A	chr15:43935072:C:T	0.139	0.100395	0.0248	rs890465	0.0135626	L2	EAS_EUR
chr15:44075092:A:C	chr15:43935072:C:T	0.1395	0.097999	0.0248	rs8038096	0.0107443	L2	EAS_EUR
chr15:44093666:G:A	chr15:43935072:C:T	0.141	0.096103	0.0247	rs2114417	0.0104316	L2	EAS_EUR
chr15:44097699:G:A	chr15:43935072:C:T	0.1405	0.095201	0.0247	rs2706488	0.00845512	L2	EAS_EUR
chr15:44098088:T:C	chr15:43935072:C:T	0.1405	0.095498	0.0247	rs2042741	0.00890738	L2	EAS_EUR
chr15:44107342:T:C	chr15:43935072:C:T	0.1415	0.0933	0.0247	rs2733226	0.00635	L2	EAS_EUR
chr15:44107430:G:A	chr15:43935072:C:T	0.1415	0.0924	0.0246	rs2623019	0.00587461	L2	EAS_EUR
chr15:44108450:G:A	chr15:43935072:C:T	0.1415	0.091797	0.0246	rs2706493	0.00559965	L2	EAS_EUR
chr15:44114119:G:A	chr15:43935072:C:T	0.141	0.093904	0.0247	rs2706481	0.00711857	L2	EAS_EUR
chr15:44117672:C:T	chr15:43935072:C:T	0.1415	0.092598	0.0247	rs2019074	0.0060541	L2	EAS_EUR
chr15:44117884:T:C	chr15:43935072:C:T	0.1415	0.0924	0.0247	rs2957581	0.00539773	L2	EAS_EUR
chr15:44118739:A:G	chr15:43935072:C:T	0.1405	0.0943	0.0247	rs1160066	0.00723334	L2	EAS_EUR
chr15:44119197:A:C	chr15:43935072:C:T	0.1405	0.0943	0.0247	rs2706474	0.00722335	L2	EAS_EUR
chr15:44120400:C:T	chr15:43935072:C:T	0.1405	0.095201	0.0247	rs2615295	0.00737034	L2	EAS_EUR
chr15:44120963:C:T	chr15:43935072:C:T	0.1405	-0.094801	0.0247	rs2015277	0.00642372	L2	EAS_EUR
chr15:44122418:C:T	chr15:43935072:C:T	0.1405	-0.094	0.0247	rs2615291	0.00513723	L2	EAS_EUR
chr15:44122459:T:C	chr15:43935072:C:T	0.1405	0.094201	0.0247	rs2615290	0.00636421	L2	EAS_EUR
chr15:44122724:C:A	chr15:43935072:C:T	0.1405	0.094399	0.0247	rs2059626	0.00653108	L2	EAS_EUR
chr15:44123073:A:G	chr15:43935072:C:T	0.1405	0.094498	0.0247	rs2059628	0.00662226	L2	EAS_EUR
chr15:44123404:G:T	chr15:43935072:C:T	0.1405	0.094498	0.0247	rs2733203	0.00669841	L2	EAS_EUR
chr15:44124870:C:T	chr15:43935072:C:T	0.1415	0.096698	0.0247	rs2615286	0.00444715	L2	EAS_EUR
chr15:44125178:G:A	chr15:43935072:C:T	0.1405	0.094399	0.0247	rs2615285	0.00665597	L2	EAS_EUR
chr15:44125408:C:T	chr15:43935072:C:T	0.1405	0.094596	0.0247	rs7166715	0.00684113	L2	EAS_EUR
chr15:44125537:C:A	chr15:43935072:C:T	0.1405	0.094498	0.0247	rs2706473	0.00669864	L2	EAS_EUR
chr15:44127261:C:T	chr15:43935072:C:T	0.1405	0.094805	0.0247	rs2555385	0.00644364	L2	EAS_EUR
chr15:44127721:A:G	chr15:43935072:C:T	0.1415	0.096996	0.0247	rs2615280	0.004564	L2	EAS_EUR
chr15:44128046:G:A	chr15:43935072:C:T	0.1415	0.097205	0.0247	rs2114422	0.00452491	L2	EAS_EUR
chr15:44128702:T:G	chr15:43935072:C:T	0.1415	0.097205	0.0247	rs2555384	0.00475757	L2	EAS_EUR
chr15:44131631:G:A	chr15:43935072:C:T	0.141	0.098197	0.0248	rs2706491	0.00530183	L2	EAS_EUR
chr15:44131648:T:C	chr15:43935072:C:T	0.141	0.098098	0.0248	rs2706492	0.0052704	L2	EAS_EUR
chr15:44132118:T:G	chr15:43935072:C:T	0.143	-0.099402	0.0247	rs2555382	0.00536532	L2	EAS_EUR
chr15:44133240:A:C	chr15:43935072:C:T	0.141	-0.097598	0.0248	rs8042697	0.0041162	L2	EAS_EUR
chr15:44133359:A:G	chr15:43935072:C:T	0.141	-0.097299	0.0248	rs8042916	0.0039124	L2	EAS_EUR
chr15:44134355:T:G	chr15:43935072:C:T	0.141	0.097503	0.0248	rs2042738	0.00490635	L2	EAS_EUR
chr15:44134392:A:G	chr15:43935072:C:T	0.141	0.097403	0.0248	rs2042739	0.00434592	L2	EAS_EUR
chr15:44135758:G:A	chr15:43935072:C:T	0.142	-0.097698	0.0248	rs2615269	0.00409113	L2	EAS_EUR
chr15:44136784:C:T	chr15:43935072:C:T	0.141	0.0979	0.0248	rs2706486	0.00489599	L2	EAS_EUR
chr15:44138134:G:A	chr15:43935072:C:T	0.141	0.097701	0.0248	rs1820485	0.00443459	L2	EAS_EUR
chr15:44140696:T:C	chr15:43935072:C:T	0.141	0.097701	0.0248	rs2114415	0.00443411	L2	EAS_EUR
chr15:44140789:A:G	chr15:43935072:C:T	0.141	0.0979	0.0248	rs2555366	0.00457555	L2	EAS_EUR
chr15:44141094:T:G	chr15:43935072:C:T	0.141	0.097602	0.0248	rs2706472	0.00396676	L2	EAS_EUR
chr15:44143065:T:C	chr15:43935072:C:T	0.144	0.099102	0.0248	rs2615271	0.00538065	L2	EAS_EUR
chr15:44143652:G:A	chr15:43935072:C:T	0.144	0.099202	0.0248	rs2555368	0.00545267	L2	EAS_EUR
chr15:44143758:C:T	chr15:43935072:C:T	0.144	0.098495	0.0248	rs2706470	0.00485057	L2	EAS_EUR
chr15:44143782:G:A	chr15:43935072:C:T	0.144	0.098804	0.0248	rs2555369	0.00554552	L2	EAS_EUR
chr15:44145494:G:T	chr15:43935072:C:T	0.141	-0.099402	0.0248	rs2733208	0.00519469	L2	EAS_EUR
chr15:44158391:T:C	chr15:43935072:C:T	0.139	0.099997	0.0251	rs2615281	0.00522205	L2	EAS_EUR
chr15:44166436:G:T	chr15:43935072:C:T	0.141	0.103795	0.0248	rs2615278	0.00864601	L2	EAS_EUR
chr15:44168604:A:G	chr15:43935072:C:T	0.1405	0.103795	0.0249	rs1365457	0.00690101	L2	EAS_EUR
chr15:44169692:C:T	chr15:43935072:C:T	0.141	0.103396	0.0248	rs2555387	0.00771069	L2	EAS_EUR
chr15:44182478:T:C	chr15:43935072:C:T	0.14	0.100605	0.0248	rs12908345	0.00447772	L2	EAS_EUR
chr15:44182531:A:G	chr15:43935072:C:T	0.141	-0.101997	0.0249	rs28673086	0.00689055	L2	EAS_EUR
chr15:44182989:G:A	chr15:43935072:C:T	0.161	0.104905	0.0246	rs2696071	0.000471476	L2	EAS_EUR
chr15:44183130:A:G	chr15:43935072:C:T	0.139	0.104306	0.0249	rs2706462	0.00616438	L2	EAS_EUR
chr15:61073992:A:G	chr15:61073992:A:G	0.229	-0.005296	0.0205	rs1898472	0.0146777	L1	EUR
chr15:61076428:A:G	chr15:61073992:A:G	0.2325	-0.006995	0.0204	rs2011857	0.0172851	L1	EUR
chr15:61092272:T:C	chr15:61073992:A:G	0.1465	0.025502	0.0253	rs4775356	0.0487113	L1	EUR
chr15:61092287:G:A	chr15:61073992:A:G	0.1465	0.025697	0.0253	rs4775357	0.0301753	L1	EUR
chr15:61092319:G:T	chr15:61073992:A:G	0.1925	0.018897	0.0227	rs4775358	0.0228311	L1	EUR
chr15:61092756:G:A	chr15:61073992:A:G	0.1465	0.025502	0.0253	rs8035885	0.0510722	L1	EUR
chr15:61093269:T:C	chr15:61073992:A:G	0.1465	0.025297	0.0253	rs1437538	0.0141777	L1	EUR
chr15:61093475:C:A	chr15:61073992:A:G	0.146	0.024805	0.0253	rs9806763	0.0146912	L1	EUR
chr15:61093483:C:T	chr15:61073992:A:G	0.1455	0.025502	0.0253	rs9806764	0.0170329	L1	EUR
chr15:61093640:C:T	chr15:61073992:A:G	0.146	0.024805	0.0253	rs9806779	0.0146984	L1	EUR
chr15:61093648:T:C	chr15:61073992:A:G	0.146	0.0254	0.0253	rs9806146	0.0152869	L1	EUR
chr15:61093881:C:T	chr15:61073992:A:G	0.1415	0.023699	0.0257	rs1437539	0.0151928	L1	EUR
chr15:61539481:T:C	chr15:61579998:A:C	0.298	0.026601	0.0188	rs11633501	0.00409518	L1	EUR
chr15:61542028:C:T	chr15:61579998:A:C	0.294	0.025995	0.0188	rs11071612	0.0048512	L1	EUR
chr15:61543320:T:C	chr15:61579998:A:C	0.299	0.025903	0.0187	rs28615721	0.012475	L1	EUR
chr15:61546114:C:T	chr15:61579998:A:C	0.2905	0.028399	0.0187	rs4635285	0.00699285	L1	EUR
chr15:61547904:C:T	chr15:61579998:A:C	0.2905	0.027998	0.0187	rs4775413	0.00473212	L1	EUR
chr15:61555955:G:A	chr15:61579998:A:C	0.2935	0.029995	0.0187	rs4561406	0.00464014	L1	EUR
chr15:61556848:G:A	chr15:61579998:A:C	0.292	0.031202	0.0186	rs4774405	0.0048249	L1	EUR
chr15:61557364:T:C	chr15:61579998:A:C	0.293	0.031398	0.0186	rs34418080	0.0054855	L1	EUR
chr15:61559606:T:C	chr15:61579998:A:C	0.293	0.031202	0.0186	rs11071614	0.00530058	L1	EUR
chr15:61560533:C:T	chr15:61579998:A:C	0.289	0.032399	0.0187	rs11632947	0.0139084	L1	EUR
chr15:61561804:G:A	chr15:61579998:A:C	0.2905	0.031202	0.0187	rs12898315	0.0153015	L1	EUR
chr15:61562464:G:A	chr15:61579998:A:C	0.293	0.0305	0.0187	rs12903146	0.0134421	L1	EUR
chr15:61564064:T:C	chr15:61579998:A:C	0.2935	0.028297	0.0188	rs35225048	0.0325345	L1	EUR
chr15:61566458:C:A	chr15:61579998:A:C	0.295	0.033402	0.0187	rs12905487	0.00993854	L1	EUR
chr15:61566617:G:A	chr15:61579998:A:C	0.294	0.031904	0.0187	rs12905969	0.0242224	L1	EUR
chr15:61569203:G:A	chr15:61579998:A:C	0.291	0.034602	0.0187	rs2414716	0.00819487	L1	EUR
chr15:61570603:G:A	chr15:61579998:A:C	0.292	0.033805	0.0187	rs8042151	0.0232271	L1	EUR
chr15:61578744:C:T	chr15:61579998:A:C	0.2975	0.032895	0.0186	rs12592967	0.00806666	L1	EUR
chr15:61578778:T:C	chr15:61579998:A:C	0.2975	0.031996	0.0186	rs12595508	0.00359265	L1	EUR
chr15:61579998:A:C	chr15:61579998:A:C	0.302	0.028204	0.0187	rs35351411	0.169494	L1	EUR
chr15:61581052:G:A	chr15:61579998:A:C	0.299	0.028595	0.0187	rs2899670	0.0598553	L1	EUR
chr15:61585156:T:C	chr15:61579998:A:C	0.306	0.025995	0.0188	rs12594873	0.0101115	L1	EUR
chr15:61585394:A:G	chr15:61579998:A:C	0.306	0.025697	0.0188	rs4594198	0.021107	L1	EUR
chr15:70282669:G:T	chr15:70294278:T:C	0.4605	-0.020704	0.0171	rs28620094	0.0601378	L1	EUR
chr15:70283799:G:A	chr15:70294278:T:C	0.45	-0.018998	0.017	rs1971791	0.0587732	L1	EUR
chr15:70294278:T:C	chr15:70294278:T:C	0.471	-0.028704	0.0172	rs1355585	0.123921	L1	EUR
chr15:70296933:T:C	chr15:70294278:T:C	0.458	-0.0248	0.0172	rs12148337	0.0804072	L1	EUR
chr15:70298115:C:T	chr15:70294278:T:C	0.4555	-0.023697	0.0172	rs28376815	0.0372788	L1	EUR
chr15:70303057:T:G	chr15:70294278:T:C	0.474	-0.025804	0.0171	rs9672999	0.05076	L1	EUR
chr15:70303138:T:G	chr15:70294278:T:C	0.4745	-0.025902	0.0172	rs9673001	0.0517462	L1	EUR
chr15:78571130:T:C	chr15:78576056:C:T	0.461	-0.031004	0.0173	rs667282	0.0245686	L1	EUR
chr15:78576056:C:T	chr15:78576056:C:T	0.473	-0.031198	0.0172	rs2456020	0.103723	L1	EUR
chr15:78578461:C:T	chr15:78576056:C:T	0.4615	-0.032399	0.0173	rs576982	0.0271194	L1	EUR
chr15:78580777:C:T	chr15:78576056:C:T	0.4615	-0.032002	0.0173	rs569207	0.0267569	L1	EUR
chr15:78599285:G:A	chr15:78576056:C:T	0.4525	0.023699	0.0173	rs12910984	0.0160081	L1	EUR
chr15:78600319:C:T	chr15:78576056:C:T	0.2385	0.014596	0.0199	rs7359276	0.00633814	L1	EUR
chr15:78604205:G:A	chr15:78576056:C:T	0.45	0.025502	0.0172	rs938682	0.0192798	L1	EUR
chr15:78606871:T:C	chr15:78576056:C:T	0.4525	0.0277	0.0173	rs7183604	0.0218248	L1	EUR
chr15:78607377:G:A	chr15:78576056:C:T	0.4525	0.0277	0.0173	rs11637630	0.0116835	L1	EUR
chr15:78615314:T:C	chr15:78576056:C:T	0.3	-0.013301	0.0184	rs6495308	0.0160212	L1	EUR
chr15:78615517:A:C	chr15:78576056:C:T	0.3	-0.013301	0.0184	rs8042059	0.0159329	L1	EUR
chr15:78615668:C:T	chr15:78576056:C:T	0.455	-0.026798	0.0173	rs8042494	0.0415621	L1	EUR
chr15:78615690:A:G	chr15:78576056:C:T	0.3	-0.013301	0.0184	rs8042374	0.0159886	L1	EUR
chr15:78616728:A:G	chr15:78576056:C:T	0.3	-0.013104	0.0185	rs4887069	0.00206151	L1	EUR
chr15:78617916:C:T	chr15:78576056:C:T	0.4495	-0.029704	0.0174	rs3825845	0.0169516	L1	EUR
chr15:78617925:C:A	chr15:78576056:C:T	0.1895	-0.039903	0.0246	rs28669908	0.00304045	L1	EUR
chr15:78620601:G:A	chr15:78576056:C:T	0.4505	-0.029403	0.0175	rs7170068	0.0148201	L1	EUR
chr15:78621888:A:C	chr15:78576056:C:T	0.444	-0.030898	0.0176	rs13329271	0.00962775	L1	EUR
chr15:78622903:C:T	chr15:78576056:C:T	0.443	-0.029899	0.0176	rs6495309	0.00323087	L1	EUR
chr15:82229239:G:A	chr15:82288250:C:A	0.02	-0.053901	0.0922	rs62012044	0.0948739	L1	EUR
chr15:82229366:G:A	chr15:82288250:C:A	0.02	-0.051301	0.092	rs62012045	0.0919345	L1	EUR
chr15:82241976:T:C	chr15:82288250:C:A	0.0215	-0.032903	0.0898	rs62012051	0.00878368	L1	EUR
chr15:82245013:A:C	chr15:82288250:C:A	0.0205	-0.0607	0.0917	rs4778672	0.0373824	L1	EUR
chr15:82252052:T:C	chr15:82288250:C:A	0.022	-0.043701	0.0894	rs62013462	0.00990935	L1	EUR
chr15:82254207:G:A	chr15:82288250:C:A	0.0225	-0.044103	0.0895	rs35152457	0.0102533	L1	EUR
chr15:82254605:T:G	chr15:82288250:C:A	0.0225	-0.0285	0.0892	rs12439619	0.019214	L1	EUR
chr15:82569019:T:C	chr15:82578613:C:T	0.476	0.019897	0.017	rs698500	0.00889742	L1	EUR
chr15:82575930:T:C	chr15:82578613:C:T	0.4765	0.019499	0.017	rs1259180	0.0173199	L1	EUR
chr15:82578613:C:T	chr15:82578613:C:T	0.475	0.017502	0.017	rs35934048	0.0246221	L1	EUR
chr15:82580370:C:T	chr15:82578613:C:T	0.477	0.017899	0.0169	rs783531	0.00764132	L1	EUR
chr15:82580618:C:T	chr15:82578613:C:T	0.476	0.018602	0.0169	rs783532	0.00795031	L1	EUR
chr15:82584034:T:C	chr15:82578613:C:T	0.477	0.018704	0.0169	rs783536	0.00190539	L1	EUR
chr15:82585958:A:G	chr15:82578613:C:T	0.476	0.018602	0.0169	rs783540	0.0162238	L1	EUR
chr15:82589345:A:G	chr15:82578613:C:T	0.475	0.0185	0.0169	rs803747	0.0018135	L1	EUR
chr15:82599231:A:G	chr15:82578613:C:T	0.475	0.018103	0.017	rs783529	0.00198352	L1	EUR
chr15:82610000:C:T	chr15:82578613:C:T	0.4755	0.018602	0.017	rs1259182	0.00363774	L1	EUR
chr15:82610683:C:T	chr15:82578613:C:T	0.4755	0.0185	0.017	rs1259183	0.00335754	L1	EUR
chr15:82613445:C:T	chr15:82578613:C:T	0.4765	0.018999	0.017	rs55924160	0.00229817	L1	EUR
chr15:82613877:T:C	chr15:82578613:C:T	0.4755	0.0185	0.017	rs1269134	0.00456234	L1	EUR
chr15:82614804:C:T	chr15:82578613:C:T	0.475	0.018103	0.017	rs783523	0.00258123	L1	EUR
chr15:82617044:C:A	chr15:82578613:C:T	0.475	0.018103	0.017	rs783526	0.00325262	L1	EUR
chr15:82617096:C:T	chr15:82578613:C:T	0.475	0.018296	0.017	rs783527	0.00318106	L1	EUR
chr15:82618749:A:G	chr15:82578613:C:T	0.475	0.018296	0.017	rs34186444	0.00313485	L1	EUR
chr15:82621360:G:A	chr15:82578613:C:T	0.4745	0.018602	0.017	rs57181760	0.00264285	L1	EUR
chr15:82624277:A:G	chr15:82578613:C:T	0.475	0.019203	0.017	rs17158390	0.00200642	L1	EUR
chr15:82625685:G:A	chr15:82578613:C:T	0.4755	0.019397	0.017	rs7167880	0.00249929	L1	EUR
chr15:82628387:C:T	chr15:82578613:C:T	0.474	0.018398	0.017	rs10400906	0.0038188	L1	EUR
chr15:82628862:C:T	chr15:82578613:C:T	0.4755	0.018897	0.017	rs7182403	0.00296313	L1	EUR
chr15:82630613:A:C	chr15:82578613:C:T	0.474	0.018001	0.017	rs28374463	0.00356757	L1	EUR
chr15:82642084:A:G	chr15:82578613:C:T	0.4745	-0.016001	0.017	rs4778686	0.00257782	L1	EUR
chr15:82649451:T:C	chr15:82578613:C:T	0.458	-0.019204	0.017	rs11631963	0.0188537	L1	EUR
chr15:82652585:A:G	chr15:82578613:C:T	0.473	-0.017604	0.017	rs11637433	0.0136331	L1	EUR
chr15:82654567:A:G	chr15:82578613:C:T	0.474	-0.016798	0.017	rs1864699	0.0141723	L1	EUR
chr15:82665667:T:C	chr15:82578613:C:T	0.473	-0.017299	0.017	rs7494860	0.0127497	L1	EUR
chr15:82667123:A:C	chr15:82578613:C:T	0.473	-0.017496	0.017	rs6603033	0.0109918	L1	EUR
chr15:82670601:A:C	chr15:82578613:C:T	0.474	-0.017702	0.017	rs4779044	0.0126253	L1	EUR
chr15:82671819:A:G	chr15:82578613:C:T	0.474	-0.017604	0.017	rs7183881	0.0103565	L1	EUR
chr15:82671937:A:G	chr15:82578613:C:T	0.474	-0.017702	0.017	rs7166248	0.0119633	L1	EUR
chr15:82673276:A:G	chr15:82578613:C:T	0.473	-0.017201	0.017	rs28667458	0.0111886	L1	EUR
chr15:82676784:T:G	chr15:82578613:C:T	0.473	-0.018095	0.017	rs7496954	0.0132878	L1	EUR
chr15:82683304:A:G	chr15:82578613:C:T	0.473	-0.017997	0.017	rs8040293	0.012309	L1	EUR
chr15:82686882:A:C	chr15:82578613:C:T	0.473	-0.017997	0.017	rs7178350	0.00303046	L1	EUR
chr15:82687507:A:G	chr15:82578613:C:T	0.473	-0.018095	0.017	rs8043401	0.00261406	L1	EUR
chr15:82694571:G:A	chr15:82578613:C:T	0.474	-0.018596	0.0171	rs12438312	0.0017512	L1	EUR
chr15:82695186:A:G	chr15:82578613:C:T	0.473	-0.017103	0.0171	rs12442686	0.0127681	L1	EUR
chr15:82697544:A:C	chr15:82578613:C:T	0.473	-0.017604	0.0171	rs10906984	0.0148005	L1	EUR
chr15:82699762:T:G	chr15:82578613:C:T	0.473	-0.017299	0.0171	rs9652567	0.0146019	L1	EUR
chr15:82699986:T:G	chr15:82578613:C:T	0.473	-0.017299	0.0171	rs4779050	0.0154348	L1	EUR
chr15:82702846:T:C	chr15:82578613:C:T	0.47	-0.017201	0.0171	rs4779053	0.00305081	L1	EUR
chr15:82722785:G:A	chr15:82578613:C:T	0.423	-0.009396	0.0175	rs8030185	0.00169555	L1	EUR
chr15:82569019:T:C	chr15:82699986:T:G	0.476	0.019897	0.017	rs698500	0.00805258	L1	EUR
chr15:82575930:T:C	chr15:82699986:T:G	0.4765	0.019499	0.017	rs1259180	0.0155847	L1	EUR
chr15:82578613:C:T	chr15:82699986:T:G	0.475	0.017502	0.017	rs35934048	0.0227026	L1	EUR
chr15:82580370:C:T	chr15:82699986:T:G	0.477	0.017899	0.0169	rs783531	0.00666426	L1	EUR
chr15:82580618:C:T	chr15:82699986:T:G	0.476	0.018602	0.0169	rs783532	0.00692512	L1	EUR
chr15:82584034:T:C	chr15:82699986:T:G	0.477	0.018704	0.0169	rs783536	0.00166388	L1	EUR
chr15:82585958:A:G	chr15:82699986:T:G	0.476	0.018602	0.0169	rs783540	0.0145789	L1	EUR
chr15:82610000:C:T	chr15:82699986:T:G	0.4755	0.018602	0.017	rs1259182	0.00309383	L1	EUR
chr15:82610683:C:T	chr15:82699986:T:G	0.4755	0.0185	0.017	rs1259183	0.00284811	L1	EUR
chr15:82613445:C:T	chr15:82699986:T:G	0.4765	0.018999	0.017	rs55924160	0.00193305	L1	EUR
chr15:82613877:T:C	chr15:82699986:T:G	0.4755	0.0185	0.017	rs1269134	0.00392323	L1	EUR
chr15:82614804:C:T	chr15:82699986:T:G	0.475	0.018103	0.017	rs783523	0.00216422	L1	EUR
chr15:82617044:C:A	chr15:82699986:T:G	0.475	0.018103	0.017	rs783526	0.00275734	L1	EUR
chr15:82617096:C:T	chr15:82699986:T:G	0.475	0.018296	0.017	rs783527	0.00271502	L1	EUR
chr15:82618749:A:G	chr15:82699986:T:G	0.475	0.018296	0.017	rs34186444	0.00265281	L1	EUR
chr15:82621360:G:A	chr15:82699986:T:G	0.4745	0.018602	0.017	rs57181760	0.00215764	L1	EUR
chr15:82624277:A:G	chr15:82699986:T:G	0.475	0.019203	0.017	rs17158390	0.00213991	L1	EUR
chr15:82625685:G:A	chr15:82699986:T:G	0.4755	0.019397	0.017	rs7167880	0.00229966	L1	EUR
chr15:82628387:C:T	chr15:82699986:T:G	0.474	0.018398	0.017	rs10400906	0.00338027	L1	EUR
chr15:82628862:C:T	chr15:82699986:T:G	0.4755	0.018897	0.017	rs7182403	0.00264396	L1	EUR
chr15:82630613:A:C	chr15:82699986:T:G	0.474	0.018001	0.017	rs28374463	0.0032379	L1	EUR
chr15:82642084:A:G	chr15:82699986:T:G	0.4745	-0.016001	0.017	rs4778686	0.00167595	L1	EUR
chr15:82649451:T:C	chr15:82699986:T:G	0.458	-0.019204	0.017	rs11631963	0.0179875	L1	EUR
chr15:82652585:A:G	chr15:82699986:T:G	0.473	-0.017604	0.017	rs11637433	0.0128841	L1	EUR
chr15:82654567:A:G	chr15:82699986:T:G	0.474	-0.016798	0.017	rs1864699	0.0134643	L1	EUR
chr15:82665667:T:C	chr15:82699986:T:G	0.473	-0.017299	0.017	rs7494860	0.0120269	L1	EUR
chr15:82667123:A:C	chr15:82699986:T:G	0.473	-0.017496	0.017	rs6603033	0.0103469	L1	EUR
chr15:82670601:A:C	chr15:82699986:T:G	0.474	-0.017702	0.017	rs4779044	0.0118837	L1	EUR
chr15:82671819:A:G	chr15:82699986:T:G	0.474	-0.017604	0.017	rs7183881	0.00966167	L1	EUR
chr15:82671937:A:G	chr15:82699986:T:G	0.474	-0.017702	0.017	rs7166248	0.0112321	L1	EUR
chr15:82673276:A:G	chr15:82699986:T:G	0.473	-0.017201	0.017	rs28667458	0.010494	L1	EUR
chr15:82676784:T:G	chr15:82699986:T:G	0.473	-0.018095	0.017	rs7496954	0.0125163	L1	EUR
chr15:82683304:A:G	chr15:82699986:T:G	0.473	-0.017997	0.017	rs8040293	0.0115576	L1	EUR
chr15:82686882:A:C	chr15:82699986:T:G	0.473	-0.017997	0.017	rs7178350	0.00371283	L1	EUR
chr15:82687507:A:G	chr15:82699986:T:G	0.473	-0.018095	0.017	rs8043401	0.00317485	L1	EUR
chr15:82694571:G:A	chr15:82699986:T:G	0.474	-0.018596	0.0171	rs12438312	0.00211719	L1	EUR
chr15:82695186:A:G	chr15:82699986:T:G	0.473	-0.017103	0.0171	rs12442686	0.0171058	L1	EUR
chr15:82697544:A:C	chr15:82699986:T:G	0.473	-0.017604	0.0171	rs10906984	0.0194292	L1	EUR
chr15:82699762:T:G	chr15:82699986:T:G	0.473	-0.017299	0.0171	rs9652567	0.0196887	L1	EUR
chr15:82699986:T:G	chr15:82699986:T:G	0.473	-0.017299	0.0171	rs4779050	0.0208748	L1	EUR
chr15:82702846:T:C	chr15:82699986:T:G	0.47	-0.017201	0.0171	rs4779053	0.0036866	L1	EUR
chr15:82722785:G:A	chr15:82699986:T:G	0.423	-0.009396	0.0175	rs8030185	0.00198771	L1	EUR
chr15:82610000:C:T	chr15:82854411:A:G	0.4755	0.018602	0.017	rs1259182	0.00405685	L1	EUR
chr15:82610683:C:T	chr15:82854411:A:G	0.4755	0.0185	0.017	rs1259183	0.00373444	L1	EUR
chr15:82613877:T:C	chr15:82854411:A:G	0.4755	0.0185	0.017	rs1269134	0.0051439	L1	EUR
chr15:82614804:C:T	chr15:82854411:A:G	0.475	0.018103	0.017	rs783523	0.0028393	L1	EUR
chr15:82617044:C:A	chr15:82854411:A:G	0.475	0.018103	0.017	rs783526	0.0036173	L1	EUR
chr15:82617096:C:T	chr15:82854411:A:G	0.475	0.018296	0.017	rs783527	0.00356369	L1	EUR
chr15:82618749:A:G	chr15:82854411:A:G	0.475	0.018296	0.017	rs34186444	0.00347903	L1	EUR
chr15:82625685:G:A	chr15:82854411:A:G	0.4755	0.019397	0.017	rs7167880	0.00301602	L1	EUR
chr15:82628387:C:T	chr15:82854411:A:G	0.474	0.018398	0.017	rs10400906	0.0044406	L1	EUR
chr15:82628862:C:T	chr15:82854411:A:G	0.4755	0.018897	0.017	rs7182403	0.00346047	L1	EUR
chr15:82630613:A:C	chr15:82854411:A:G	0.474	0.018001	0.017	rs28374463	0.0042591	L1	EUR
chr15:82649451:T:C	chr15:82854411:A:G	0.458	-0.019204	0.017	rs11631963	0.0236545	L1	EUR
chr15:82652585:A:G	chr15:82854411:A:G	0.473	-0.017604	0.017	rs11637433	0.0169673	L1	EUR
chr15:82654567:A:G	chr15:82854411:A:G	0.474	-0.016798	0.017	rs1864699	0.0177445	L1	EUR
chr15:82665667:T:C	chr15:82854411:A:G	0.473	-0.017299	0.017	rs7494860	0.015843	L1	EUR
chr15:82667123:A:C	chr15:82854411:A:G	0.473	-0.017496	0.017	rs6603033	0.0136274	L1	EUR
chr15:82670601:A:C	chr15:82854411:A:G	0.474	-0.017702	0.017	rs4779044	0.0156485	L1	EUR
chr15:82671819:A:G	chr15:82854411:A:G	0.474	-0.017604	0.017	rs7183881	0.0127238	L1	EUR
chr15:82671937:A:G	chr15:82854411:A:G	0.474	-0.017702	0.017	rs7166248	0.0147905	L1	EUR
chr15:82673276:A:G	chr15:82854411:A:G	0.473	-0.017201	0.017	rs28667458	0.013825	L1	EUR
chr15:82676784:T:G	chr15:82854411:A:G	0.473	-0.018095	0.017	rs7496954	0.0164757	L1	EUR
chr15:82683304:A:G	chr15:82854411:A:G	0.473	-0.017997	0.017	rs8040293	0.0152151	L1	EUR
chr15:82686882:A:C	chr15:82854411:A:G	0.473	-0.017997	0.017	rs7178350	0.00501109	L1	EUR
chr15:82687507:A:G	chr15:82854411:A:G	0.473	-0.018095	0.017	rs8043401	0.00428433	L1	EUR
chr15:82695186:A:G	chr15:82854411:A:G	0.473	-0.017103	0.0171	rs12442686	0.023142	L1	EUR
chr15:82697544:A:C	chr15:82854411:A:G	0.473	-0.017604	0.0171	rs10906984	0.0262914	L1	EUR
chr15:82699762:T:G	chr15:82854411:A:G	0.473	-0.017299	0.0171	rs9652567	0.026633	L1	EUR
chr15:82699986:T:G	chr15:82854411:A:G	0.473	-0.017299	0.0171	rs4779050	0.0282382	L1	EUR
chr15:82702846:T:C	chr15:82854411:A:G	0.47	-0.017201	0.0171	rs4779053	0.00498314	L1	EUR
chr15:82722785:G:A	chr15:82854411:A:G	0.423	-0.009396	0.0175	rs8030185	0.00270389	L1	EUR
chr15:84605000:T:G	chr15:84605000:T:G	0.1435	-0.060596	0.0247	rs11638554	0.0891619	L1	EAS_EUR
chr15:84606344:T:C	chr15:84605000:T:G	0.143	-0.058599	0.0247	rs748455	0.0431591	L1	EAS_EUR
chr15:84609953:G:A	chr15:84605000:T:G	0.1425	-0.059202	0.0248	rs12913702	0.0276191	L1	EAS_EUR
chr15:84610573:A:G	chr15:84605000:T:G	0.1425	-0.059504	0.0248	rs71395455	0.0621108	L1	EAS_EUR
chr15:84652199:C:T	chr15:84605000:T:G	0.1395	-0.067696	0.0246	rs35516100	0.00386397	L1	EAS_EUR
chr15:84653013:G:A	chr15:84605000:T:G	0.1395	-0.067902	0.0246	rs62021208	0.00411367	L1	EAS_EUR
chr15:84657289:G:T	chr15:84605000:T:G	0.1385	-0.067902	0.0246	rs1051168	0.0166216	L1	EAS_EUR
chr15:84658188:T:C	chr15:84605000:T:G	0.14	-0.069797	0.0246	rs12904605	0.0230277	L1	EAS_EUR
chr15:84664594:A:G	chr15:84605000:T:G	0.139	-0.067397	0.0247	rs12908161	0.0607088	L1	EAS_EUR
chr15:84667534:A:G	chr15:84605000:T:G	0.139	-0.066798	0.0247	rs12905057	0.0084917	L1	EAS_EUR
chr15:84684405:C:T	chr15:84605000:T:G	0.139	-0.066396	0.0248	rs11638290	0.0136782	L1	EAS_EUR
chr15:84688354:G:A	chr15:84605000:T:G	0.139	-0.0662	0.0248	rs34028043	0.0137926	L1	EAS_EUR
chr15:84688675:T:C	chr15:84605000:T:G	0.139	-0.0662	0.0248	rs34784022	0.00834089	L1	EAS_EUR
chr15:84696777:A:G	chr15:84605000:T:G	0.139	-0.065104	0.0248	rs12911736	0.00770538	L1	EAS_EUR
chr15:84697172:G:T	chr15:84605000:T:G	0.1385	-0.065703	0.0248	rs12908699	0.00760969	L1	EAS_EUR
chr15:84700450:C:T	chr15:84605000:T:G	0.1385	-0.0659	0.0248	rs11636499	0.0182311	L1	EAS_EUR
chr15:84704902:A:G	chr15:84605000:T:G	0.1385	-0.065404	0.0248	rs35316992	0.00790235	L1	EAS_EUR
chr15:84707022:C:T	chr15:84605000:T:G	0.1385	-0.066901	0.0248	rs4643294	0.0141566	L1	EAS_EUR
chr15:84712928:C:T	chr15:84605000:T:G	0.1385	-0.0662	0.0248	rs62021219	0.00611601	L1	EAS_EUR
chr15:84714368:G:A	chr15:84605000:T:G	0.1385	-0.0662	0.0248	rs34900908	0.0136691	L1	EAS_EUR
chr15:84714972:T:C	chr15:84605000:T:G	0.1385	-0.0662	0.0248	rs35524990	0.00761298	L1	EAS_EUR
chr15:84721230:G:A	chr15:84605000:T:G	0.136	-0.070803	0.025	rs58416181	0.00539769	L1	EAS_EUR
chr15:84724805:T:C	chr15:84605000:T:G	0.1365	-0.071502	0.025	rs62021226	0.00970712	L1	EAS_EUR
chr15:84727044:T:C	chr15:84605000:T:G	0.1365	-0.070701	0.025	rs12916867	0.00639578	L1	EAS_EUR
chr15:84737561:T:G	chr15:84605000:T:G	0.1345	-0.075599	0.0251	rs60957376	0.0131896	L1	EAS_EUR
chr15:84742305:T:C	chr15:84605000:T:G	0.134	-0.076396	0.0251	rs17599989	0.0104233	L1	EAS_EUR
chr15:84744856:G:A	chr15:84605000:T:G	0.134	-0.076303	0.0251	rs62019463	0.0101111	L1	EAS_EUR
chr15:84752696:A:G	chr15:84605000:T:G	0.135	-0.0766	0.025	rs11637142	0.010468	L1	EAS_EUR
chr15:84755431:T:C	chr15:84605000:T:G	0.134	-0.0761	0.0251	rs12910012	0.00868162	L1	EAS_EUR
chr15:84759142:G:A	chr15:84605000:T:G	0.134	-0.076998	0.0251	rs12899981	0.013197	L1	EAS_EUR
chr15:84761215:C:T	chr15:84605000:T:G	0.134	-0.076998	0.0251	rs34162609	0.0123681	L1	EAS_EUR
chr15:84764056:C:T	chr15:84605000:T:G	0.134	-0.077396	0.0251	rs11633450	0.0125063	L1	EAS_EUR
chr15:84768151:C:T	chr15:84605000:T:G	0.134	-0.076303	0.0251	rs35758837	0.0127197	L1	EAS_EUR
chr15:84774834:A:G	chr15:84605000:T:G	0.134	-0.075404	0.0251	rs11633377	0.0111906	L1	EAS_EUR
chr15:84774928:A:G	chr15:84605000:T:G	0.134	-0.0752	0.0251	rs11633413	0.0109256	L1	EAS_EUR
chr15:84776027:A:G	chr15:84605000:T:G	0.134	-0.0752	0.0251	rs17600551	0.0106117	L1	EAS_EUR
chr15:84776461:A:G	chr15:84605000:T:G	0.134	-0.075896	0.0251	rs36033486	0.0111553	L1	EAS_EUR
chr15:84777989:T:C	chr15:84605000:T:G	0.134	-0.0752	0.0251	rs62019469	0.0104093	L1	EAS_EUR
chr15:84781236:T:C	chr15:84605000:T:G	0.1345	-0.0752	0.025	rs11633267	0.00997558	L1	EAS_EUR
chr15:84785121:C:T	chr15:84605000:T:G	0.134	-0.075098	0.0251	rs3748376	0.00403681	L1	EAS_EUR
chr15:84786190:A:C	chr15:84605000:T:G	0.135	-0.073501	0.025	rs12906348	0.00405374	L1	EAS_EUR
chr15:84788040:A:G	chr15:84605000:T:G	0.134	-0.0752	0.0251	rs34342559	0.00495845	L1	EAS_EUR
chr15:84788262:A:G	chr15:84605000:T:G	0.134	-0.075098	0.0251	rs62019472	0.00517067	L1	EAS_EUR
chr15:84788398:A:G	chr15:84605000:T:G	0.134	-0.075302	0.0251	rs35557864	0.0046945	L1	EAS_EUR
chr15:84794569:C:T	chr15:84605000:T:G	0.134	-0.0761	0.0251	rs35726233	0.00831808	L1	EAS_EUR
chr15:84800749:T:G	chr15:84605000:T:G	0.134	-0.075302	0.0251	rs35960805	0.0186548	L1	EAS_EUR
chr15:84806000:T:C	chr15:84605000:T:G	0.134	-0.073297	0.0252	rs35630683	0.0466569	L1	EAS_EUR
chr15:84812610:G:A	chr15:84605000:T:G	0.1335	-0.073204	0.0252	rs35828350	0.0690212	L1	EAS_EUR
chr15:84814418:C:A	chr15:84605000:T:G	0.1335	-0.072497	0.0252	rs56864281	0.0551739	L1	EAS_EUR
chr15:84834210:G:A	chr15:84605000:T:G	0.134	-0.071502	0.0251	rs35808647	0.00391299	L1	EAS_EUR
chr15:89237307:A:G	chr15:89245936:G:A	0.4425	-0.061199	0.018	rs6496568	0.0964744	L1	EAS_EUR
chr15:89237806:A:G	chr15:89245936:G:A	0.4455	-0.060305	0.0179	rs28750971	0.0434607	L1	EAS_EUR
chr15:89241200:T:C	chr15:89245936:G:A	0.449	-0.063604	0.0177	rs8031651	0.081687	L1	EAS_EUR
chr15:89243824:T:G	chr15:89245936:G:A	0.45	-0.065497	0.0175	rs7178152	0.129485	L1	EAS_EUR
chr15:89245936:G:A	chr15:89245936:G:A	0.441	-0.064898	0.0174	rs7184008	0.21796	L1	EAS_EUR
chr15:89251793:G:A	chr15:89245936:G:A	0.4415	-0.061396	0.0172	rs6496569	0.0910585	L1	EAS_EUR
chr15:89298482:T:C	chr15:89245936:G:A	0.4405	-0.057703	0.0174	rs7170109	0.0967452	L1	EAS_EUR
chr15:89298892:G:A	chr15:89245936:G:A	0.42	-0.056503	0.0175	rs10451019	0.0173761	L1	EAS_EUR
chr15:89298977:T:C	chr15:89245936:G:A	0.4405	-0.058099	0.0174	rs9302347	0.0943686	L1	EAS_EUR
chr15:89299198:T:C	chr15:89245936:G:A	0.4205	-0.056399	0.0175	rs35163846	0.0174419	L1	EAS_EUR
chr15:89310952:G:A	chr15:89245936:G:A	0.436	-0.055397	0.0175	rs7161856	0.0374105	L1	EAS_EUR
chr15:89332706:C:T	chr15:89245936:G:A	0.4185	-0.047904	0.0177	rs2247233	0.0176697	L1	EAS_EUR
chr15:89237307:A:G	chr15:89300719:A:T	0.4425	-0.061199	0.018	rs6496568	0.092777	L1	EAS_EUR
chr15:89237806:A:G	chr15:89300719:A:T	0.4455	-0.060305	0.0179	rs28750971	0.0410942	L1	EAS_EUR
chr15:89241200:T:C	chr15:89300719:A:T	0.449	-0.063604	0.0177	rs8031651	0.077307	L1	EAS_EUR
chr15:89243824:T:G	chr15:89300719:A:T	0.45	-0.065497	0.0175	rs7178152	0.118355	L1	EAS_EUR
chr15:89245936:G:A	chr15:89300719:A:T	0.441	-0.064898	0.0174	rs7184008	0.218752	L1	EAS_EUR
chr15:89251793:G:A	chr15:89300719:A:T	0.4415	-0.061396	0.0172	rs6496569	0.0949577	L1	EAS_EUR
chr15:89298482:T:C	chr15:89300719:A:T	0.4405	-0.057703	0.0174	rs7170109	0.102297	L1	EAS_EUR
chr15:89298892:G:A	chr15:89300719:A:T	0.42	-0.056503	0.0175	rs10451019	0.0181255	L1	EAS_EUR
chr15:89298977:T:C	chr15:89300719:A:T	0.4405	-0.058099	0.0174	rs9302347	0.0990303	L1	EAS_EUR
chr15:89299198:T:C	chr15:89300719:A:T	0.4205	-0.056399	0.0175	rs35163846	0.0180261	L1	EAS_EUR
chr15:89310952:G:A	chr15:89300719:A:T	0.436	-0.055397	0.0175	rs7161856	0.032844	L1	EAS_EUR
chr15:89332706:C:T	chr15:89300719:A:T	0.4185	-0.047904	0.0177	rs2247233	0.0211694	L1	EAS_EUR
chr15:89237307:A:G	chr15:89340938:A:G	0.4425	-0.061199	0.018	rs6496568	0.0903306	L1	EAS_EUR
chr15:89237806:A:G	chr15:89340938:A:G	0.4455	-0.060305	0.0179	rs28750971	0.0400604	L1	EAS_EUR
chr15:89241200:T:C	chr15:89340938:A:G	0.449	-0.063604	0.0177	rs8031651	0.0750431	L1	EAS_EUR
chr15:89243824:T:G	chr15:89340938:A:G	0.45	-0.065497	0.0175	rs7178152	0.116018	L1	EAS_EUR
chr15:89245936:G:A	chr15:89340938:A:G	0.441	-0.064898	0.0174	rs7184008	0.223996	L1	EAS_EUR
chr15:89251793:G:A	chr15:89340938:A:G	0.4415	-0.061396	0.0172	rs6496569	0.0989213	L1	EAS_EUR
chr15:89298482:T:C	chr15:89340938:A:G	0.4405	-0.057703	0.0174	rs7170109	0.102926	L1	EAS_EUR
chr15:89298892:G:A	chr15:89340938:A:G	0.42	-0.056503	0.0175	rs10451019	0.017486	L1	EAS_EUR
chr15:89298977:T:C	chr15:89340938:A:G	0.4405	-0.058099	0.0174	rs9302347	0.0996787	L1	EAS_EUR
chr15:89299198:T:C	chr15:89340938:A:G	0.4205	-0.056399	0.0175	rs35163846	0.017306	L1	EAS_EUR
chr15:89310952:G:A	chr15:89340938:A:G	0.436	-0.055397	0.0175	rs7161856	0.0324812	L1	EAS_EUR
chr15:89332706:C:T	chr15:89340938:A:G	0.4185	-0.047904	0.0177	rs2247233	0.0221061	L1	EAS_EUR
chr15:89237307:A:G	chr15:89341070:T:A	0.4425	-0.061199	0.018	rs6496568	0.0898391	L1	EAS_EUR
chr15:89237806:A:G	chr15:89341070:T:A	0.4455	-0.060305	0.0179	rs28750971	0.0399144	L1	EAS_EUR
chr15:89241200:T:C	chr15:89341070:T:A	0.449	-0.063604	0.0177	rs8031651	0.0750744	L1	EAS_EUR
chr15:89243824:T:G	chr15:89341070:T:A	0.45	-0.065497	0.0175	rs7178152	0.116342	L1	EAS_EUR
chr15:89245936:G:A	chr15:89341070:T:A	0.441	-0.064898	0.0174	rs7184008	0.225596	L1	EAS_EUR
chr15:89251793:G:A	chr15:89341070:T:A	0.4415	-0.061396	0.0172	rs6496569	0.0993417	L1	EAS_EUR
chr15:89298482:T:C	chr15:89341070:T:A	0.4405	-0.057703	0.0174	rs7170109	0.102944	L1	EAS_EUR
chr15:89298892:G:A	chr15:89341070:T:A	0.42	-0.056503	0.0175	rs10451019	0.0174322	L1	EAS_EUR
chr15:89298977:T:C	chr15:89341070:T:A	0.4405	-0.058099	0.0174	rs9302347	0.0996244	L1	EAS_EUR
chr15:89299198:T:C	chr15:89341070:T:A	0.4205	-0.056399	0.0175	rs35163846	0.0172416	L1	EAS_EUR
chr15:89310952:G:A	chr15:89341070:T:A	0.436	-0.055397	0.0175	rs7161856	0.0324545	L1	EAS_EUR
chr15:89332706:C:T	chr15:89341070:T:A	0.4185	-0.047904	0.0177	rs2247233	0.0218685	L1	EAS_EUR
chr15:90883330:G:A	chr15:90883330:G:A	0.475	-0.062299	0.019	rs4702	0.982391	L1	EAS_EUR
chr16:4412618:A:G	chr16:4448485:A:T	0.31	-0.050703	0.0185	rs3747581	0.0037753	L1	EAS_EUR
chr16:4412835:G:A	chr16:4448485:A:T	0.311	-0.050703	0.0185	rs11647946	0.00581145	L1	EAS_EUR
chr16:4412896:C:A	chr16:4448485:A:T	0.3135	-0.048704	0.0185	rs11648292	0.00288523	L1	EAS_EUR
chr16:4413845:G:A	chr16:4448485:A:T	0.3105	-0.050798	0.0185	rs62039173	0.00942231	L1	EAS_EUR
chr16:4414616:T:C	chr16:4448485:A:T	0.31	-0.050199	0.0185	rs12447826	0.00369684	L1	EAS_EUR
chr16:4417532:C:T	chr16:4448485:A:T	0.311	-0.050703	0.0185	rs7204827	0.00824465	L1	EAS_EUR
chr16:4419283:T:C	chr16:4448485:A:T	0.3115	-0.049504	0.0184	rs13335685	0.00448797	L1	EAS_EUR
chr16:4419399:C:T	chr16:4448485:A:T	0.3115	-0.049304	0.0184	rs13339488	0.00403025	L1	EAS_EUR
chr16:4429364:C:T	chr16:4448485:A:T	0.3145	-0.047999	0.0185	rs62039178	0.00306489	L1	EAS_EUR
chr16:4433000:A:G	chr16:4448485:A:T	0.3105	-0.0488	0.0184	rs59900057	0.00258801	L1	EAS_EUR
chr16:4435526:G:A	chr16:4448485:A:T	0.3095	-0.0492	0.0184	rs4786489	0.00276348	L1	EAS_EUR
chr16:4439435:T:C	chr16:4448485:A:T	0.3105	-0.049304	0.0184	rs8061742	0.00340707	L1	EAS_EUR
chr16:4440399:G:A	chr16:4448485:A:T	0.3115	-0.0492	0.0184	rs11643803	0.00635076	L1	EAS_EUR
chr16:4441189:A:G	chr16:4448485:A:T	0.3105	-0.048904	0.0184	rs4786490	0.00563184	L1	EAS_EUR
chr16:4444548:A:G	chr16:4448485:A:T	0.3095	-0.051197	0.0187	rs12446640	0.100918	L1	EAS_EUR
chr16:4446407:T:C	chr16:4448485:A:T	0.3125	-0.049799	0.0184	rs11076832	0.0175781	L1	EAS_EUR
chr16:4447450:T:C	chr16:4448485:A:T	0.3135	-0.049999	0.0184	rs6500602	0.040687	L1	EAS_EUR
chr16:4448532:C:T	chr16:4448485:A:T	0.325	-0.057098	0.0186	rs8047438	0.151636	L1	EAS_EUR
chr16:4450121:C:T	chr16:4448485:A:T	0.377	-0.0353	0.0177	rs4786493	0.00421363	L1	EAS_EUR
chr16:4450543:C:T	chr16:4448485:A:T	0.373	-0.035396	0.0176	rs2304634	0.0110893	L1	EAS_EUR
chr16:4451654:C:T	chr16:4448485:A:T	0.373	-0.035695	0.0176	rs6500604	0.0110579	L1	EAS_EUR
chr16:4452409:G:A	chr16:4448485:A:T	0.374	-0.035203	0.0176	rs6500605	0.00664605	L1	EAS_EUR
chr16:4452513:C:T	chr16:4448485:A:T	0.3735	-0.035	0.0176	rs6500606	0.00511155	L1	EAS_EUR
chr16:4453630:C:T	chr16:4448485:A:T	0.374	-0.0353	0.0176	rs6500607	0.00675535	L1	EAS_EUR
chr16:4458605:T:C	chr16:4448485:A:T	0.3715	-0.036901	0.0176	rs736685	0.0156865	L1	EAS_EUR
chr16:4459824:G:A	chr16:4448485:A:T	0.372	-0.037999	0.0176	rs4786495	0.0073272	L1	EAS_EUR
chr16:4472366:C:T	chr16:4448485:A:T	0.3805	-0.039	0.0176	rs7194761	0.00521056	L1	EAS_EUR
chr16:4474059:C:A	chr16:4448485:A:T	0.371	-0.046502	0.0175	rs3761680	0.0142684	L1	EAS_EUR
chr16:4476757:G:A	chr16:4448485:A:T	0.38	-0.037199	0.0176	rs2270365	0.00215612	L1	EAS_EUR
chr16:4479000:C:A	chr16:4448485:A:T	0.3695	-0.046702	0.0176	rs11076833	0.0107825	L1	EAS_EUR
chr16:4485556:C:T	chr16:4448485:A:T	0.3685	-0.047399	0.0176	rs2160567	0.0116736	L1	EAS_EUR
chr16:4487892:G:A	chr16:4448485:A:T	0.3775	-0.041996	0.0176	rs4786505	0.00551388	L1	EAS_EUR
chr16:4488113:G:A	chr16:4448485:A:T	0.368	-0.048704	0.0176	rs4238849	0.0137593	L1	EAS_EUR
chr16:4488988:G:A	chr16:4448485:A:T	0.368	-0.049504	0.0176	rs11645519	0.0175146	L1	EAS_EUR
chr16:4490884:A:G	chr16:4448485:A:T	0.3645	-0.0457	0.0177	rs9929475	0.0113879	L1	EAS_EUR
chr16:4491830:C:T	chr16:4448485:A:T	0.364	-0.046196	0.0177	rs12443748	0.0127932	L1	EAS_EUR
chr16:4498131:G:A	chr16:4448485:A:T	0.368	-0.051501	0.0176	rs56895104	0.00731951	L1	EAS_EUR
chr16:4499617:G:A	chr16:4448485:A:T	0.368	-0.051805	0.0176	rs11076835	0.00749829	L1	EAS_EUR
chr16:4504758:C:T	chr16:4448485:A:T	0.3675	-0.053105	0.0177	rs7404191	0.0266031	L1	EAS_EUR
chr16:4508614:G:A	chr16:4448485:A:T	0.3665	-0.053199	0.0176	rs2270366	0.0224821	L1	EAS_EUR
chr16:4510300:G:A	chr16:4448485:A:T	0.361	-0.048704	0.0177	rs1051308	0.00633536	L1	EAS_EUR
chr16:4516856:C:T	chr16:4448485:A:T	0.3585	-0.042101	0.0178	rs3761681	0.00811117	L1	EAS_EUR
chr16:4519330:G:A	chr16:4448485:A:T	0.357	-0.042197	0.0177	rs11076836	0.0239017	L1	EAS_EUR
chr16:4519439:C:T	chr16:4448485:A:T	0.357	-0.042101	0.0178	rs11076837	0.0218525	L1	EAS_EUR
chr16:4520569:C:T	chr16:4448485:A:T	0.356	-0.040796	0.0178	rs8051389	0.017291	L1	EAS_EUR
chr16:4521246:A:G	chr16:4448485:A:T	0.356	-0.041401	0.0178	rs4786510	0.0269721	L1	EAS_EUR
chr16:4521644:C:T	chr16:4448485:A:T	0.356	-0.040796	0.0178	rs4786511	0.0115854	L1	EAS_EUR
chr16:4525161:C:T	chr16:4448485:A:T	0.359	-0.040998	0.0179	rs2058811	0.020235	L1	EAS_EUR
chr16:4528640:C:T	chr16:4448485:A:T	0.353	-0.041804	0.0179	rs4786516	0.0089729	L1	EAS_EUR
chr16:4530033:G:A	chr16:4448485:A:T	0.3525	-0.043098	0.018	rs7193136	0.0197542	L1	EAS_EUR
chr16:4530213:T:C	chr16:4448485:A:T	0.352	-0.0426	0.018	rs10451135	0.0145742	L1	EAS_EUR
chr16:4531001:T:G	chr16:4448485:A:T	0.345	-0.037999	0.0181	rs11644481	0.0148164	L1	EAS_EUR
chr16:4534405:C:T	chr16:4448485:A:T	0.3125	-0.046597	0.0187	rs4786519	0.00371764	L1	EAS_EUR
chr16:4536221:A:G	chr16:4448485:A:T	0.312	-0.046903	0.0187	rs3747600	0.00450705	L1	EAS_EUR
chr16:4543740:C:A	chr16:4448485:A:T	0.319	-0.050199	0.0187	rs3859155	0.00471165	L1	EAS_EUR
chr16:4544634:G:A	chr16:4448485:A:T	0.317	0.050999	0.0187	rs1659497	0.00328878	L1	EAS_EUR
chr16:4545268:G:A	chr16:4448485:A:T	0.317	0.051199	0.0188	rs1659499	0.00341553	L1	EAS_EUR
chr16:4546113:A:G	chr16:4448485:A:T	0.3155	0.051399	0.0189	rs12927240	0.00494691	L1	EAS_EUR
chr16:9781982:C:A	chr16:9806200:T:C	0.293	0.005304	0.0187	rs11859262	0.000559071	L1	EUR
chr16:9782525:G:A	chr16:9806200:T:C	0.292	0.005495	0.0187	rs765287	0.000734843	L1	EUR
chr16:9786437:T:C	chr16:9806200:T:C	0.2615	0.0127	0.0195	rs16966327	0.00159388	L1	EUR
chr16:9786924:A:G	chr16:9806200:T:C	0.2625	0.014403	0.0194	rs2077923	0.00328839	L1	EUR
chr16:9788096:T:C	chr16:9806200:T:C	0.254	0.019601	0.0196	rs16966337	0.00464976	L1	EUR
chr16:9788398:T:C	chr16:9806200:T:C	0.254	0.019601	0.0196	rs9938782	0.00490345	L1	EUR
chr16:9788446:T:C	chr16:9806200:T:C	0.253	0.019295	0.0196	rs28510258	0.00507169	L1	EUR
chr16:9788658:A:C	chr16:9806200:T:C	0.254	0.018001	0.0196	rs7193977	0.00494151	L1	EUR
chr16:9788687:A:G	chr16:9806200:T:C	0.253	0.017797	0.0196	rs7194140	0.00435872	L1	EUR
chr16:9788829:G:A	chr16:9806200:T:C	0.253	0.018001	0.0196	rs7192284	0.004335	L1	EUR
chr16:9788997:C:T	chr16:9806200:T:C	0.253	0.017604	0.0196	rs7194040	0.00461917	L1	EUR
chr16:9789145:T:C	chr16:9806200:T:C	0.253	0.018205	0.0196	rs11639526	0.00412901	L1	EUR
chr16:9789680:C:T	chr16:9806200:T:C	0.2455	0.012204	0.0198	rs2267787	0.0015093	L1	EUR
chr16:9790457:A:G	chr16:9806200:T:C	0.2625	0.010798	0.0193	rs2299933	0.00155484	L1	EUR
chr16:9791170:T:C	chr16:9806200:T:C	0.2635	0.011	0.0192	rs1833161	0.00116495	L1	EUR
chr16:9791950:T:G	chr16:9806200:T:C	0.2635	0.01	0.0192	rs7195942	0.000922285	L1	EUR
chr16:9791975:T:C	chr16:9806200:T:C	0.2625	0.008395	0.0193	rs7196095	0.000769764	L1	EUR
chr16:9792446:C:A	chr16:9806200:T:C	0.263	0.009202	0.0193	rs7195835	0.000998943	L1	EUR
chr16:9792920:A:G	chr16:9806200:T:C	0.2625	0.007599	0.0193	rs9972709	0.00071156	L1	EUR
chr16:9793103:T:C	chr16:9806200:T:C	0.2635	0.008597	0.0193	rs7186955	0.00090364	L1	EUR
chr16:9793135:G:T	chr16:9806200:T:C	0.2635	0.007901	0.0193	rs7202848	0.000858188	L1	EUR
chr16:9793254:C:A	chr16:9806200:T:C	0.2625	0.0077	0.0193	rs9972744	0.00117283	L1	EUR
chr16:9793387:A:G	chr16:9806200:T:C	0.2635	0.008395	0.0193	rs1544604	0.00144972	L1	EUR
chr16:9793598:T:G	chr16:9806200:T:C	0.26	0.005696	0.0193	rs1544605	0.00120439	L1	EUR
chr16:9793796:A:G	chr16:9806200:T:C	0.2625	0.007297	0.0193	rs1544606	0.000591912	L1	EUR
chr16:9796860:T:G	chr16:9806200:T:C	0.26	0.007498	0.0193	rs2267790	0.000507361	L1	EUR
chr16:9796919:A:G	chr16:9806200:T:C	0.2575	0.0045	0.0194	rs2267791	0.000601149	L1	EUR
chr16:9797101:C:A	chr16:9806200:T:C	0.2555	0.0044	0.0194	rs2267792	0.000414461	L1	EUR
chr16:9799082:G:A	chr16:9806200:T:C	0.252	0.0007	0.0196	rs11642729	0.000532797	L1	EUR
chr16:9800276:G:A	chr16:9806200:T:C	0.2525	0.003898	0.0196	rs6497517	0.00126238	L1	EUR
chr16:9800665:C:A	chr16:9806200:T:C	0.2395	0.009303	0.0199	rs16966381	0.00174523	L1	EUR
chr16:9802569:C:T	chr16:9806200:T:C	0.2475	0.005103	0.0198	rs8053228	0.000854236	L1	EUR
chr16:9802603:G:A	chr16:9806200:T:C	0.248	0.004902	0.0198	rs2299934	0.000477654	L1	EUR
chr16:9803080:C:T	chr16:9806200:T:C	0.248	0.004902	0.0198	rs7188905	0.000947997	L1	EUR
chr16:9803133:A:G	chr16:9806200:T:C	0.2525	0.007297	0.0197	rs2299935	0.00106999	L1	EUR
chr16:9803472:C:T	chr16:9806200:T:C	0.2485	0.005405	0.0199	rs6497518	0.000982814	L1	EUR
chr16:9804593:A:G	chr16:9806200:T:C	0.2495	0.0044	0.0199	rs2284237	0.000626803	L1	EUR
chr16:9805444:A:G	chr16:9806200:T:C	0.25	0.005696	0.0199	rs9940856	0.00081609	L1	EUR
chr16:9806200:T:C	chr16:9806200:T:C	0.2505	0.005797	0.0201	rs7191183	0.00339867	L1	EUR
chr16:9806627:T:C	chr16:9806200:T:C	0.248	0.005596	0.0201	rs7191999	0.0016623	L1	EUR
chr16:9806989:G:T	chr16:9806200:T:C	0.2455	0.006803	0.0203	rs34976363	0.000501352	L1	EUR
chr16:9812225:T:C	chr16:9806200:T:C	0.089	0.065595	0.0315	rs7184325	0.00257142	L1	EUR
chr16:9812361:G:A	chr16:9806200:T:C	0.0875	0.064304	0.0316	rs6497520	0.00219363	L1	EUR
chr16:9813207:A:G	chr16:9806200:T:C	0.087	0.064101	0.0316	rs7197278	0.0021267	L1	EUR
chr16:9813803:G:T	chr16:9806200:T:C	0.087	0.062695	0.0316	rs10468229	0.00226825	L1	EUR
chr16:9814209:A:C	chr16:9806200:T:C	0.087	0.063696	0.0316	rs1861191	0.00282382	L1	EUR
chr16:9814234:G:A	chr16:9806200:T:C	0.091	0.054203	0.0314	rs1861192	0.00221456	L1	EUR
chr16:9814519:G:A	chr16:9806200:T:C	0.087	0.062503	0.0316	rs12934281	0.00294077	L1	EUR
chr16:9816077:A:C	chr16:9806200:T:C	0.0885	0.062695	0.0313	rs7193625	0.00237962	L1	EUR
chr16:9816491:A:G	chr16:9806200:T:C	0.0875	0.057703	0.0315	rs8052950	0.00192381	L1	EUR
chr16:9817505:C:T	chr16:9806200:T:C	0.082	0.0562	0.0325	rs8058276	0.00229364	L1	EUR
chr16:9817529:C:A	chr16:9806200:T:C	0.082	0.056803	0.0325	rs8058295	0.00239016	L1	EUR
chr16:9818786:C:T	chr16:9806200:T:C	0.082	0.058795	0.0324	rs11645219	0.00221468	L1	EUR
chr16:9819503:C:T	chr16:9806200:T:C	0.082	0.058997	0.0324	rs35788173	0.00236353	L1	EUR
chr16:9820157:A:G	chr16:9806200:T:C	0.082	0.059103	0.0324	rs1420042	0.00253934	L1	EUR
chr16:9820238:C:T	chr16:9806200:T:C	0.082	0.057004	0.0324	rs11647877	0.00186461	L1	EUR
chr16:9821156:A:G	chr16:9806200:T:C	0.0845	0.059697	0.0319	rs6497523	0.00163229	L1	EUR
chr16:9825478:T:C	chr16:9806200:T:C	0.083	0.060196	0.0321	rs6497524	0.00253378	L1	EUR
chr16:9827041:C:T	chr16:9806200:T:C	0.0805	0.057703	0.0326	rs12708640	0.00177885	L1	EUR
chr16:9827645:T:C	chr16:9806200:T:C	0.0805	0.057195	0.0326	rs2284239	0.00150335	L1	EUR
chr16:9828646:A:G	chr16:9806200:T:C	0.0825	0.059304	0.0326	rs2315271	0.00137462	L1	EUR
chr16:9828758:T:C	chr16:9806200:T:C	0.0805	0.0571	0.0326	rs9938300	0.00256335	L1	EUR
chr16:9829322:G:A	chr16:9806200:T:C	0.08	0.057396	0.0326	rs11642764	0.00157943	L1	EUR
chr16:9836723:T:C	chr16:9806200:T:C	0.082	0.056105	0.0322	rs8050843	0.00133657	L1	EUR
chr16:9838043:C:T	chr16:9806200:T:C	0.08	0.061003	0.0326	rs9936542	0.00160432	L1	EUR
chr16:9842924:C:T	chr16:9806200:T:C	0.079	0.064603	0.0329	rs55943631	0.00395043	L1	EUR
chr16:9842995:G:A	chr16:9806200:T:C	0.078	0.064805	0.0331	rs55864908	0.00527306	L1	EUR
chr16:9846103:C:A	chr16:9806200:T:C	0.126	0.044401	0.0263	rs9926049	0.0132433	L1	EUR
chr16:9846436:C:T	chr16:9806200:T:C	0.125	0.044297	0.0264	rs9926303	0.0123096	L1	EUR
chr16:9848520:G:A	chr16:9806200:T:C	0.126	0.0432	0.0263	rs4327046	0.0115695	L1	EUR
chr16:9849575:G:T	chr16:9806200:T:C	0.127	0.043597	0.0262	rs9934477	0.00713189	L1	EUR
chr16:9850138:A:G	chr16:9806200:T:C	0.127	0.044401	0.0262	rs8054791	0.0108622	L1	EUR
chr16:9852462:G:A	chr16:9806200:T:C	0.126	0.044004	0.0264	rs9922678	0.0123087	L1	EUR
chr16:9853724:A:C	chr16:9806200:T:C	0.128	0.041103	0.0262	rs8063193	0.00315864	L1	EUR
chr16:9854777:G:A	chr16:9806200:T:C	0.127	0.042302	0.0262	rs9933832	0.00582913	L1	EUR
chr16:9855570:A:C	chr16:9806200:T:C	0.128	0.0439	0.0262	rs67346571	0.00413527	L1	EUR
chr16:9861707:C:T	chr16:9806200:T:C	0.129	0.045897	0.0262	rs727605	0.00306728	L1	EUR
chr16:9862334:T:C	chr16:9806200:T:C	0.1285	0.048896	0.0263	rs7199375	0.00377855	L1	EUR
chr16:9862662:T:C	chr16:9806200:T:C	0.1285	0.049295	0.0263	rs2159908	0.00381671	L1	EUR
chr16:9862667:T:G	chr16:9806200:T:C	0.1285	0.0496	0.0263	rs2159909	0.00473024	L1	EUR
chr16:9863399:G:T	chr16:9806200:T:C	0.1305	0.046704	0.0263	rs55666830	0.0111277	L1	EUR
chr16:9863553:G:A	chr16:9806200:T:C	0.1305	0.046295	0.0263	rs7187984	0.0103937	L1	EUR
chr16:9863823:C:T	chr16:9806200:T:C	0.1305	0.0464	0.0263	rs7189901	0.0097429	L1	EUR
chr16:9864250:T:C	chr16:9806200:T:C	0.129	0.047396	0.0265	rs35946436	0.00547379	L1	EUR
chr16:9864252:T:C	chr16:9806200:T:C	0.1295	0.048403	0.0265	rs9939815	0.00688168	L1	EUR
chr16:9864255:T:G	chr16:9806200:T:C	0.1295	0.049705	0.0265	rs9939817	0.00707372	L1	EUR
chr16:9864332:A:G	chr16:9806200:T:C	0.131	0.046295	0.0262	rs7196023	0.0115083	L1	EUR
chr16:9864798:T:C	chr16:9806200:T:C	0.1315	0.048697	0.0262	rs7201930	0.0149281	L1	EUR
chr16:9865264:G:A	chr16:9806200:T:C	0.1315	0.047196	0.0262	rs16966529	0.010416	L1	EUR
chr16:9867022:T:C	chr16:9806200:T:C	0.1325	0.049705	0.0262	rs917834	0.0273078	L1	EUR
chr16:9781982:C:A	chr16:9867022:T:C	0.293	0.005304	0.0187	rs11859262	0.000560442	L1	EUR
chr16:9782525:G:A	chr16:9867022:T:C	0.292	0.005495	0.0187	rs765287	0.000742418	L1	EUR
chr16:9782573:A:G	chr16:9867022:T:C	0.293	0.005797	0.0187	rs765286	0.000381579	L1	EUR
chr16:9786437:T:C	chr16:9867022:T:C	0.2615	0.0127	0.0195	rs16966327	0.00157563	L1	EUR
chr16:9786924:A:G	chr16:9867022:T:C	0.2625	0.014403	0.0194	rs2077923	0.00318309	L1	EUR
chr16:9788096:T:C	chr16:9867022:T:C	0.254	0.019601	0.0196	rs16966337	0.00458551	L1	EUR
chr16:9788398:T:C	chr16:9867022:T:C	0.254	0.019601	0.0196	rs9938782	0.00482951	L1	EUR
chr16:9788446:T:C	chr16:9867022:T:C	0.253	0.019295	0.0196	rs28510258	0.00498524	L1	EUR
chr16:9788658:A:C	chr16:9867022:T:C	0.254	0.018001	0.0196	rs7193977	0.0048468	L1	EUR
chr16:9788687:A:G	chr16:9867022:T:C	0.253	0.017797	0.0196	rs7194140	0.00428483	L1	EUR
chr16:9788829:G:A	chr16:9867022:T:C	0.253	0.018001	0.0196	rs7192284	0.0042885	L1	EUR
chr16:9788997:C:T	chr16:9867022:T:C	0.253	0.017604	0.0196	rs7194040	0.00454116	L1	EUR
chr16:9789145:T:C	chr16:9867022:T:C	0.253	0.018205	0.0196	rs11639526	0.0040706	L1	EUR
chr16:9789680:C:T	chr16:9867022:T:C	0.2455	0.012204	0.0198	rs2267787	0.00151505	L1	EUR
chr16:9790457:A:G	chr16:9867022:T:C	0.2625	0.010798	0.0193	rs2299933	0.00152301	L1	EUR
chr16:9791170:T:C	chr16:9867022:T:C	0.2635	0.011	0.0192	rs1833161	0.00115263	L1	EUR
chr16:9791950:T:G	chr16:9867022:T:C	0.2635	0.01	0.0192	rs7195942	0.000911357	L1	EUR
chr16:9791975:T:C	chr16:9867022:T:C	0.2625	0.008395	0.0193	rs7196095	0.000760215	L1	EUR
chr16:9792446:C:A	chr16:9867022:T:C	0.263	0.009202	0.0193	rs7195835	0.000997652	L1	EUR
chr16:9792920:A:G	chr16:9867022:T:C	0.2625	0.007599	0.0193	rs9972709	0.000702155	L1	EUR
chr16:9793103:T:C	chr16:9867022:T:C	0.2635	0.008597	0.0193	rs7186955	0.000890412	L1	EUR
chr16:9793135:G:T	chr16:9867022:T:C	0.2635	0.007901	0.0193	rs7202848	0.000844611	L1	EUR
chr16:9793254:C:A	chr16:9867022:T:C	0.2625	0.0077	0.0193	rs9972744	0.00114248	L1	EUR
chr16:9793387:A:G	chr16:9867022:T:C	0.2635	0.008395	0.0193	rs1544604	0.00140769	L1	EUR
chr16:9793598:T:G	chr16:9867022:T:C	0.26	0.005696	0.0193	rs1544605	0.00117519	L1	EUR
chr16:9793796:A:G	chr16:9867022:T:C	0.2625	0.007297	0.0193	rs1544606	0.000586337	L1	EUR
chr16:9796860:T:G	chr16:9867022:T:C	0.26	0.007498	0.0193	rs2267790	0.000509193	L1	EUR
chr16:9796919:A:G	chr16:9867022:T:C	0.2575	0.0045	0.0194	rs2267791	0.000592065	L1	EUR
chr16:9797101:C:A	chr16:9867022:T:C	0.2555	0.0044	0.0194	rs2267792	0.000417742	L1	EUR
chr16:9799082:G:A	chr16:9867022:T:C	0.252	0.0007	0.0196	rs11642729	0.000527736	L1	EUR
chr16:9800276:G:A	chr16:9867022:T:C	0.2525	0.003898	0.0196	rs6497517	0.00121959	L1	EUR
chr16:9800665:C:A	chr16:9867022:T:C	0.2395	0.009303	0.0199	rs16966381	0.00171961	L1	EUR
chr16:9802569:C:T	chr16:9867022:T:C	0.2475	0.005103	0.0198	rs8053228	0.000840205	L1	EUR
chr16:9802603:G:A	chr16:9867022:T:C	0.248	0.004902	0.0198	rs2299934	0.000475838	L1	EUR
chr16:9803080:C:T	chr16:9867022:T:C	0.248	0.004902	0.0198	rs7188905	0.000928667	L1	EUR
chr16:9803133:A:G	chr16:9867022:T:C	0.2525	0.007297	0.0197	rs2299935	0.0010475	L1	EUR
chr16:9803472:C:T	chr16:9867022:T:C	0.2485	0.005405	0.0199	rs6497518	0.000967069	L1	EUR
chr16:9804593:A:G	chr16:9867022:T:C	0.2495	0.0044	0.0199	rs2284237	0.000627154	L1	EUR
chr16:9805444:A:G	chr16:9867022:T:C	0.25	0.005696	0.0199	rs9940856	0.000803216	L1	EUR
chr16:9806200:T:C	chr16:9867022:T:C	0.2505	0.005797	0.0201	rs7191183	0.00328942	L1	EUR
chr16:9806627:T:C	chr16:9867022:T:C	0.248	0.005596	0.0201	rs7191999	0.00162028	L1	EUR
chr16:9806989:G:T	chr16:9867022:T:C	0.2455	0.006803	0.0203	rs34976363	0.00051732	L1	EUR
chr16:9812225:T:C	chr16:9867022:T:C	0.089	0.065595	0.0315	rs7184325	0.00273136	L1	EUR
chr16:9812361:G:A	chr16:9867022:T:C	0.0875	0.064304	0.0316	rs6497520	0.0023377	L1	EUR
chr16:9813207:A:G	chr16:9867022:T:C	0.087	0.064101	0.0316	rs7197278	0.00226712	L1	EUR
chr16:9813803:G:T	chr16:9867022:T:C	0.087	0.062695	0.0316	rs10468229	0.0024096	L1	EUR
chr16:9814209:A:C	chr16:9867022:T:C	0.087	0.063696	0.0316	rs1861191	0.00299371	L1	EUR
chr16:9814234:G:A	chr16:9867022:T:C	0.091	0.054203	0.0314	rs1861192	0.00231828	L1	EUR
chr16:9814519:G:A	chr16:9867022:T:C	0.087	0.062503	0.0316	rs12934281	0.00309784	L1	EUR
chr16:9816077:A:C	chr16:9867022:T:C	0.0885	0.062695	0.0313	rs7193625	0.00249246	L1	EUR
chr16:9816491:A:G	chr16:9867022:T:C	0.0875	0.057703	0.0315	rs8052950	0.00200813	L1	EUR
chr16:9817505:C:T	chr16:9867022:T:C	0.082	0.0562	0.0325	rs8058276	0.00239934	L1	EUR
chr16:9817529:C:A	chr16:9867022:T:C	0.082	0.056803	0.0325	rs8058295	0.00249908	L1	EUR
chr16:9818786:C:T	chr16:9867022:T:C	0.082	0.058795	0.0324	rs11645219	0.00232877	L1	EUR
chr16:9819503:C:T	chr16:9867022:T:C	0.082	0.058997	0.0324	rs35788173	0.00248264	L1	EUR
chr16:9820157:A:G	chr16:9867022:T:C	0.082	0.059103	0.0324	rs1420042	0.00266374	L1	EUR
chr16:9820238:C:T	chr16:9867022:T:C	0.082	0.057004	0.0324	rs11647877	0.00196772	L1	EUR
chr16:9821156:A:G	chr16:9867022:T:C	0.0845	0.059697	0.0319	rs6497523	0.00171636	L1	EUR
chr16:9825478:T:C	chr16:9867022:T:C	0.083	0.060196	0.0321	rs6497524	0.0026562	L1	EUR
chr16:9827041:C:T	chr16:9867022:T:C	0.0805	0.057703	0.0326	rs12708640	0.00189565	L1	EUR
chr16:9827645:T:C	chr16:9867022:T:C	0.0805	0.057195	0.0326	rs2284239	0.00161267	L1	EUR
chr16:9828646:A:G	chr16:9867022:T:C	0.0825	0.059304	0.0326	rs2315271	0.00149883	L1	EUR
chr16:9828758:T:C	chr16:9867022:T:C	0.0805	0.0571	0.0326	rs9938300	0.00272193	L1	EUR
chr16:9829322:G:A	chr16:9867022:T:C	0.08	0.057396	0.0326	rs11642764	0.00168761	L1	EUR
chr16:9836723:T:C	chr16:9867022:T:C	0.082	0.056105	0.0322	rs8050843	0.00142389	L1	EUR
chr16:9838043:C:T	chr16:9867022:T:C	0.08	0.061003	0.0326	rs9936542	0.00171172	L1	EUR
chr16:9842924:C:T	chr16:9867022:T:C	0.079	0.064603	0.0329	rs55943631	0.0042312	L1	EUR
chr16:9842995:G:A	chr16:9867022:T:C	0.078	0.064805	0.0331	rs55864908	0.00560847	L1	EUR
chr16:9846103:C:A	chr16:9867022:T:C	0.126	0.044401	0.0263	rs9926049	0.0133697	L1	EUR
chr16:9846436:C:T	chr16:9867022:T:C	0.125	0.044297	0.0264	rs9926303	0.0124097	L1	EUR
chr16:9848520:G:A	chr16:9867022:T:C	0.126	0.0432	0.0263	rs4327046	0.0116407	L1	EUR
chr16:9849575:G:T	chr16:9867022:T:C	0.127	0.043597	0.0262	rs9934477	0.00715101	L1	EUR
chr16:9850138:A:G	chr16:9867022:T:C	0.127	0.044401	0.0262	rs8054791	0.0107904	L1	EUR
chr16:9852462:G:A	chr16:9867022:T:C	0.126	0.044004	0.0264	rs9922678	0.0123577	L1	EUR
chr16:9853724:A:C	chr16:9867022:T:C	0.128	0.041103	0.0262	rs8063193	0.00318489	L1	EUR
chr16:9854777:G:A	chr16:9867022:T:C	0.127	0.042302	0.0262	rs9933832	0.0058241	L1	EUR
chr16:9855570:A:C	chr16:9867022:T:C	0.128	0.0439	0.0262	rs67346571	0.00420644	L1	EUR
chr16:9861707:C:T	chr16:9867022:T:C	0.129	0.045897	0.0262	rs727605	0.00313263	L1	EUR
chr16:9862334:T:C	chr16:9867022:T:C	0.1285	0.048896	0.0263	rs7199375	0.00388178	L1	EUR
chr16:9862662:T:C	chr16:9867022:T:C	0.1285	0.049295	0.0263	rs2159908	0.00392447	L1	EUR
chr16:9862667:T:G	chr16:9867022:T:C	0.1285	0.0496	0.0263	rs2159909	0.00484521	L1	EUR
chr16:9863399:G:T	chr16:9867022:T:C	0.1305	0.046704	0.0263	rs55666830	0.0111004	L1	EUR
chr16:9863553:G:A	chr16:9867022:T:C	0.1305	0.046295	0.0263	rs7187984	0.0103738	L1	EUR
chr16:9863823:C:T	chr16:9867022:T:C	0.1305	0.0464	0.0263	rs7189901	0.00973987	L1	EUR
chr16:9864250:T:C	chr16:9867022:T:C	0.129	0.047396	0.0265	rs35946436	0.0056223	L1	EUR
chr16:9864252:T:C	chr16:9867022:T:C	0.1295	0.048403	0.0265	rs9939815	0.00704836	L1	EUR
chr16:9864255:T:G	chr16:9867022:T:C	0.1295	0.049705	0.0265	rs9939817	0.00726294	L1	EUR
chr16:9864332:A:G	chr16:9867022:T:C	0.131	0.046295	0.0262	rs7196023	0.011466	L1	EUR
chr16:9864798:T:C	chr16:9867022:T:C	0.1315	0.048697	0.0262	rs7201930	0.0148702	L1	EUR
chr16:9865264:G:A	chr16:9867022:T:C	0.1315	0.047196	0.0262	rs16966529	0.0104207	L1	EUR
chr16:9867022:T:C	chr16:9867022:T:C	0.1325	0.049705	0.0262	rs917834	0.0275436	L1	EUR
chr16:13655408:A:C	chr16:13659527:G:A	0.11	-0.072404	0.0272	rs7499750	0.119326	L1	EAS_EUR
chr16:13656002:T:C	chr16:13659527:G:A	0.1095	-0.072302	0.0272	rs7405404	0.11238	L1	EAS_EUR
chr16:13656362:T:C	chr16:13659527:G:A	0.1095	-0.0718	0.0273	rs7403809	0.108836	L1	EAS_EUR
chr16:13656837:T:C	chr16:13659527:G:A	0.1105	-0.072804	0.0272	rs7185124	0.103019	L1	EAS_EUR
chr16:13657968:A:G	chr16:13659527:G:A	0.1095	0.072797	0.0273	rs11864886	0.133947	L1	EAS_EUR
chr16:13658499:C:T	chr16:13659527:G:A	0.1095	0.072098	0.0273	rs12925872	0.129061	L1	EAS_EUR
chr16:13659527:G:A	chr16:13659527:G:A	0.1095	0.0727	0.0273	rs8055219	0.196212	L1	EAS_EUR
chr16:24114428:G:T	chr16:24114428:G:T	0.441	0.031996	0.0209	rs6497725	0.229223	L1	EAS_EUR
chr16:24117640:G:A	chr16:24114428:G:T	0.327	0.036799	0.0196	rs2283539	0.0619812	L1	EAS_EUR
chr16:24117829:C:T	chr16:24114428:G:T	0.3265	0.036903	0.0196	rs35852487	0.0578522	L1	EAS_EUR
chr16:24118368:T:C	chr16:24114428:G:T	0.3235	0.038398	0.0195	rs9926924	0.0438608	L1	EAS_EUR
chr16:24118425:G:A	chr16:24114428:G:T	0.3235	0.038097	0.0195	rs8053209	0.0569905	L1	EAS_EUR
chr16:24119449:C:T	chr16:24114428:G:T	0.32	0.038803	0.0193	rs2283540	0.0695501	L1	EAS_EUR
chr16:24120003:T:G	chr16:24114428:G:T	0.3185	0.039105	0.0194	rs2283541	0.035398	L1	EAS_EUR
chr16:24233834:A:C	chr16:24114428:G:T	0.424	0.020203	0.0178	rs198167	0.0542818	L2	EUR
chr16:24233971:A:G	chr16:24114428:G:T	0.4235	0.019805	0.0178	rs198168	0.0464397	L2	EUR
chr16:24234001:G:A	chr16:24114428:G:T	0.4235	0.019703	0.0178	rs198170	0.0482498	L2	EUR
chr16:24235710:A:G	chr16:24114428:G:T	0.422	0.018205	0.0177	rs198174	0.0428106	L2	EUR
chr16:24237228:G:A	chr16:24114428:G:T	0.422	0.019397	0.0177	rs198175	0.0485862	L2	EUR
chr16:24237406:A:C	chr16:24114428:G:T	0.4225	0.019805	0.0178	rs198176	0.0417152	L2	EUR
chr16:24238522:G:A	chr16:24114428:G:T	0.4235	0.020305	0.0179	rs392728	0.0397495	L2	EUR
chr16:24238638:A:G	chr16:24114428:G:T	0.4235	0.020203	0.0179	rs443485	0.0387403	L2	EUR
chr16:29920743:C:T	chr16:29943634:A:G	0.3935	-0.026204	0.0175	rs4609871	0.0042405	L1	EAS_EUR
chr16:29932138:C:A	chr16:29943634:A:G	0.395	-0.025005	0.0176	rs12933498	0.00223248	L1	EAS_EUR
chr16:29935387:G:A	chr16:29943634:A:G	0.3955	-0.025005	0.0176	rs11642933	0.00223275	L1	EAS_EUR
chr16:29937080:G:A	chr16:29943634:A:G	0.3975	-0.024497	0.0176	rs4788190	0.00685662	L1	EAS_EUR
chr16:29939508:C:T	chr16:29943634:A:G	0.3975	-0.0252	0.0176	rs12716975	0.00540463	L1	EAS_EUR
chr16:29943333:T:G	chr16:29943634:A:G	0.3985	-0.024605	0.0176	rs4402589	0.0128815	L1	EAS_EUR
chr16:29943634:A:G	chr16:29943634:A:G	0.399	-0.024897	0.0176	rs3924855	0.0135294	L1	EAS_EUR
chr16:29946895:G:A	chr16:29943634:A:G	0.398	-0.026097	0.0176	rs8054556	0.0258698	L1	EAS_EUR
chr16:29949147:G:A	chr16:29943634:A:G	0.3975	-0.028296	0.0175	rs8056535	0.0104675	L1	EAS_EUR
chr16:29949272:T:C	chr16:29943634:A:G	0.397	-0.027304	0.0175	rs4788195	0.0185303	L1	EAS_EUR
chr16:29951031:A:G	chr16:29943634:A:G	0.398	-0.027304	0.0175	rs7190185	0.0173091	L1	EAS_EUR
chr16:29951481:G:A	chr16:29943634:A:G	0.397	-0.027401	0.0175	rs7193532	0.00762019	L1	EAS_EUR
chr16:29953036:T:C	chr16:29943634:A:G	0.397	-0.026603	0.0175	rs12918652	0.00765474	L1	EAS_EUR
chr16:29954175:C:T	chr16:29943634:A:G	0.397	-0.026798	0.0175	rs11150576	0.00781478	L1	EAS_EUR
chr16:29956113:A:G	chr16:29943634:A:G	0.396	-0.026496	0.0175	rs4788196	0.0161328	L1	EAS_EUR
chr16:29956694:C:T	chr16:29943634:A:G	0.392	-0.028996	0.0175	rs7204797	0.00932532	L1	EAS_EUR
chr16:29959513:G:A	chr16:29943634:A:G	0.3925	-0.028597	0.0175	rs4788197	0.00956756	L1	EAS_EUR
chr16:29959944:G:T	chr16:29943634:A:G	0.3925	-0.028403	0.0175	rs4788200	0.00984693	L1	EAS_EUR
chr16:29961369:C:T	chr16:29943634:A:G	0.3925	-0.028101	0.0175	rs4788201	0.00960421	L1	EAS_EUR
chr16:29962846:G:A	chr16:29943634:A:G	0.3925	-0.028296	0.0175	rs6565173	0.00959252	L1	EAS_EUR
chr16:29966682:C:T	chr16:29943634:A:G	0.3925	-0.030102	0.0175	rs4788202	0.0108265	L1	EAS_EUR
chr16:29971640:C:T	chr16:29943634:A:G	0.391	-0.030597	0.0175	rs9932702	0.024055	L1	EAS_EUR
chr16:29971798:G:T	chr16:29943634:A:G	0.391	-0.0305	0.0175	rs9932196	0.0246932	L1	EAS_EUR
chr16:29971827:T:C	chr16:29943634:A:G	0.391	-0.0305	0.0175	rs9925102	0.0232025	L1	EAS_EUR
chr16:29975204:G:A	chr16:29943634:A:G	0.39	-0.031596	0.0175	rs11150577	0.0103841	L1	EAS_EUR
chr16:29977028:G:A	chr16:29943634:A:G	0.3905	-0.031295	0.0175	rs4283241	0.0221021	L1	EAS_EUR
chr16:29977620:A:G	chr16:29943634:A:G	0.39	-0.031702	0.0175	rs4583255	0.0118018	L1	EAS_EUR
chr16:29983601:C:T	chr16:29943634:A:G	0.4445	-0.034797	0.0179	rs3814883	0.0841407	L1	EAS_EUR
chr16:29983897:G:A	chr16:29943634:A:G	0.39	-0.032903	0.0175	rs4788204	0.0119755	L1	EAS_EUR
chr16:29984559:G:A	chr16:29943634:A:G	0.3895	-0.033203	0.0175	rs4787489	0.011139	L1	EAS_EUR
chr16:29989009:T:G	chr16:29943634:A:G	0.3895	-0.033396	0.0175	rs11150579	0.0135082	L1	EAS_EUR
chr16:29989580:G:A	chr16:29943634:A:G	0.39	-0.032603	0.0175	rs3814881	0.025504	L1	EAS_EUR
chr16:29991755:G:A	chr16:29943634:A:G	0.3895	-0.033299	0.0175	rs9924686	0.0122833	L1	EAS_EUR
chr16:30000297:C:T	chr16:29943634:A:G	0.39	-0.032999	0.0175	rs12921996	0.0124506	L1	EAS_EUR
chr16:30001945:C:T	chr16:29943634:A:G	0.3905	-0.033299	0.0175	rs4788209	0.0124761	L1	EAS_EUR
chr16:30003243:C:T	chr16:29943634:A:G	0.3905	-0.033299	0.0175	rs11150580	0.0102561	L1	EAS_EUR
chr16:30006574:T:C	chr16:29943634:A:G	0.3905	-0.033899	0.0175	rs3814880	0.0146269	L1	EAS_EUR
chr16:30007179:C:T	chr16:29943634:A:G	0.3905	-0.034102	0.0175	rs3935873	0.0131047	L1	EAS_EUR
chr16:29920743:C:T	chr16:29983601:C:T	0.3935	-0.026204	0.0175	rs4609871	0.0042405	L1	EAS_EUR
chr16:29932138:C:A	chr16:29983601:C:T	0.395	-0.025005	0.0176	rs12933498	0.00223248	L1	EAS_EUR
chr16:29935387:G:A	chr16:29983601:C:T	0.3955	-0.025005	0.0176	rs11642933	0.00223275	L1	EAS_EUR
chr16:29937080:G:A	chr16:29983601:C:T	0.3975	-0.024497	0.0176	rs4788190	0.00685662	L1	EAS_EUR
chr16:29939508:C:T	chr16:29983601:C:T	0.3975	-0.0252	0.0176	rs12716975	0.00540463	L1	EAS_EUR
chr16:29943333:T:G	chr16:29983601:C:T	0.3985	-0.024605	0.0176	rs4402589	0.0128815	L1	EAS_EUR
chr16:29943634:A:G	chr16:29983601:C:T	0.399	-0.024897	0.0176	rs3924855	0.0135294	L1	EAS_EUR
chr16:29946895:G:A	chr16:29983601:C:T	0.398	-0.026097	0.0176	rs8054556	0.0258698	L1	EAS_EUR
chr16:29949147:G:A	chr16:29983601:C:T	0.3975	-0.028296	0.0175	rs8056535	0.0104675	L1	EAS_EUR
chr16:29949272:T:C	chr16:29983601:C:T	0.397	-0.027304	0.0175	rs4788195	0.0185303	L1	EAS_EUR
chr16:29951031:A:G	chr16:29983601:C:T	0.398	-0.027304	0.0175	rs7190185	0.0173091	L1	EAS_EUR
chr16:29951481:G:A	chr16:29983601:C:T	0.397	-0.027401	0.0175	rs7193532	0.00762019	L1	EAS_EUR
chr16:29953036:T:C	chr16:29983601:C:T	0.397	-0.026603	0.0175	rs12918652	0.00765474	L1	EAS_EUR
chr16:29954175:C:T	chr16:29983601:C:T	0.397	-0.026798	0.0175	rs11150576	0.00781478	L1	EAS_EUR
chr16:29956113:A:G	chr16:29983601:C:T	0.396	-0.026496	0.0175	rs4788196	0.0161328	L1	EAS_EUR
chr16:29956694:C:T	chr16:29983601:C:T	0.392	-0.028996	0.0175	rs7204797	0.00932531	L1	EAS_EUR
chr16:29959513:G:A	chr16:29983601:C:T	0.3925	-0.028597	0.0175	rs4788197	0.00956755	L1	EAS_EUR
chr16:29959944:G:T	chr16:29983601:C:T	0.3925	-0.028403	0.0175	rs4788200	0.00984693	L1	EAS_EUR
chr16:29961369:C:T	chr16:29983601:C:T	0.3925	-0.028101	0.0175	rs4788201	0.00960421	L1	EAS_EUR
chr16:29962846:G:A	chr16:29983601:C:T	0.3925	-0.028296	0.0175	rs6565173	0.00959252	L1	EAS_EUR
chr16:29966682:C:T	chr16:29983601:C:T	0.3925	-0.030102	0.0175	rs4788202	0.0108265	L1	EAS_EUR
chr16:29971640:C:T	chr16:29983601:C:T	0.391	-0.030597	0.0175	rs9932702	0.024055	L1	EAS_EUR
chr16:29971798:G:T	chr16:29983601:C:T	0.391	-0.0305	0.0175	rs9932196	0.0246932	L1	EAS_EUR
chr16:29971827:T:C	chr16:29983601:C:T	0.391	-0.0305	0.0175	rs9925102	0.0232025	L1	EAS_EUR
chr16:29975204:G:A	chr16:29983601:C:T	0.39	-0.031596	0.0175	rs11150577	0.0103841	L1	EAS_EUR
chr16:29977028:G:A	chr16:29983601:C:T	0.3905	-0.031295	0.0175	rs4283241	0.0221021	L1	EAS_EUR
chr16:29977620:A:G	chr16:29983601:C:T	0.39	-0.031702	0.0175	rs4583255	0.0118018	L1	EAS_EUR
chr16:29983601:C:T	chr16:29983601:C:T	0.4445	-0.034797	0.0179	rs3814883	0.0841407	L1	EAS_EUR
chr16:29983897:G:A	chr16:29983601:C:T	0.39	-0.032903	0.0175	rs4788204	0.0119755	L1	EAS_EUR
chr16:29984559:G:A	chr16:29983601:C:T	0.3895	-0.033203	0.0175	rs4787489	0.011139	L1	EAS_EUR
chr16:29989009:T:G	chr16:29983601:C:T	0.3895	-0.033396	0.0175	rs11150579	0.0135081	L1	EAS_EUR
chr16:29989580:G:A	chr16:29983601:C:T	0.39	-0.032603	0.0175	rs3814881	0.025504	L1	EAS_EUR
chr16:29991755:G:A	chr16:29983601:C:T	0.3895	-0.033299	0.0175	rs9924686	0.0122833	L1	EAS_EUR
chr16:30000297:C:T	chr16:29983601:C:T	0.39	-0.032999	0.0175	rs12921996	0.0124506	L1	EAS_EUR
chr16:30001945:C:T	chr16:29983601:C:T	0.3905	-0.033299	0.0175	rs4788209	0.0124761	L1	EAS_EUR
chr16:30003243:C:T	chr16:29983601:C:T	0.3905	-0.033299	0.0175	rs11150580	0.0102561	L1	EAS_EUR
chr16:30006574:T:C	chr16:29983601:C:T	0.3905	-0.033899	0.0175	rs3814880	0.0146269	L1	EAS_EUR
chr16:30007179:C:T	chr16:29983601:C:T	0.3905	-0.034102	0.0175	rs3935873	0.0131047	L1	EAS_EUR
chr16:58516028:T:C	chr16:58543517:C:T	0.0695	0.030696	0.0369	rs4784046	0.00515067	L1	EUR
chr16:58519017:G:A	chr16:58543517:C:T	0.0675	0.029099	0.037	rs3607	0.00446299	L1	EUR
chr16:58519260:A:C	chr16:58543517:C:T	0.067	0.030202	0.037	rs37035	0.00643416	L1	EUR
chr16:58520237:G:T	chr16:58543517:C:T	0.056	-0.001099	0.0409	rs7792	0.00444365	L1	EUR
chr16:58529934:T:C	chr16:58543517:C:T	0.0655	0.030903	0.0369	rs168671	0.00458689	L1	EUR
chr16:58530960:C:T	chr16:58543517:C:T	0.0655	0.031305	0.0369	rs37059	0.00480406	L1	EUR
chr16:58537281:C:T	chr16:58543517:C:T	0.054	-0.0005	0.0409	rs2244453	0.00339319	L1	EUR
chr16:58537405:A:G	chr16:58543517:C:T	0.054	-0.002896	0.0408	rs37065	0.00292893	L1	EUR
chr16:58539243:T:C	chr16:58543517:C:T	0.0645	0.034302	0.0369	rs187401	0.00728242	L1	EUR
chr16:58540042:C:T	chr16:58543517:C:T	0.0535	-0.0003	0.0409	rs246195	0.00471437	L1	EUR
chr16:58543517:C:T	chr16:58543517:C:T	0.053	0.002403	0.0409	rs41260	0.00470119	L1	EUR
chr16:58554820:C:A	chr16:58543517:C:T	0.053	-0.001199	0.0409	rs55637287	0.00478298	L1	EUR
chr16:58558374:C:T	chr16:58543517:C:T	0.0525	-0.001599	0.0409	rs41445346	0.00478777	L1	EUR
chr16:58559260:C:A	chr16:58543517:C:T	0.0635	-0.036303	0.0368	rs4784048	0.00667911	L1	EUR
chr16:58559618:C:T	chr16:58543517:C:T	0.0635	-0.036997	0.0369	rs7201946	0.00650505	L1	EUR
chr16:58562715:C:T	chr16:58543517:C:T	0.0635	-0.036804	0.0368	rs7198594	0.00671263	L1	EUR
chr16:58565623:G:A	chr16:58543517:C:T	0.0635	-0.037103	0.0368	rs8062746	0.00677587	L1	EUR
chr16:58566321:C:T	chr16:58543517:C:T	0.0525	0.0004	0.0409	rs8044451	0.00433854	L1	EUR
chr16:58566371:T:C	chr16:58543517:C:T	0.0635	-0.037604	0.0368	rs4784957	0.00365191	L1	EUR
chr16:58568161:G:A	chr16:58543517:C:T	0.0525	-0.001299	0.0409	rs112412326	0.00462102	L1	EUR
chr16:58572603:A:C	chr16:58543517:C:T	0.064	-0.037199	0.0369	rs7206744	0.0074621	L1	EUR
chr16:58576353:C:T	chr16:58543517:C:T	0.053	0.001301	0.041	rs9936144	0.0047213	L1	EUR
chr16:58577981:T:C	chr16:58543517:C:T	0.064	-0.037498	0.0369	rs17821573	0.0075432	L1	EUR
chr16:58580829:C:T	chr16:58543517:C:T	0.064	-0.036197	0.0369	rs72790275	0.00659573	L1	EUR
chr16:58583080:T:C	chr16:58543517:C:T	0.053	0.003195	0.041	rs17854029	0.00427946	L1	EUR
chr16:58584029:A:G	chr16:58543517:C:T	0.064	-0.036602	0.0369	rs112974366	0.00650061	L1	EUR
chr16:58587091:A:G	chr16:58543517:C:T	0.053	0.004299	0.0411	rs12443835	0.00390992	L1	EUR
chr16:58589374:A:G	chr16:58543517:C:T	0.064	-0.036602	0.037	rs113571835	0.00701646	L1	EUR
chr16:58589616:C:T	chr16:58543517:C:T	0.064	-0.036602	0.037	rs11649173	0.00716092	L1	EUR
chr16:58591475:C:T	chr16:58543517:C:T	0.053	0.001001	0.0412	rs72790284	0.004836	L1	EUR
chr16:58595564:A:G	chr16:58543517:C:T	0.064	-0.036602	0.037	rs7206882	0.00615125	L1	EUR
chr16:58598978:G:A	chr16:58543517:C:T	0.053	0.002102	0.0412	rs55827936	0.00450183	L1	EUR
chr16:58601208:G:A	chr16:58543517:C:T	0.064	-0.037604	0.037	rs13337122	0.00638152	L1	EUR
chr16:58605131:G:A	chr16:58543517:C:T	0.053	0.001902	0.0412	rs111600685	0.0048811	L1	EUR
chr16:58608480:G:A	chr16:58543517:C:T	0.053	0.004299	0.0412	rs8045205	0.00393929	L1	EUR
chr16:58619336:G:A	chr16:58543517:C:T	0.064	-0.034904	0.0369	rs9783796	0.00629694	L1	EUR
chr16:58619615:G:A	chr16:58543517:C:T	0.053	0.005103	0.0411	rs9302702	0.00414828	L1	EUR
chr16:58622794:C:A	chr16:58543517:C:T	0.0525	0.005405	0.0411	rs151811	0.00408709	L1	EUR
chr16:58624210:C:T	chr16:58543517:C:T	0.052	0.003898	0.0412	rs149312	0.00439123	L1	EUR
chr16:58625403:T:G	chr16:58543517:C:T	0.052	0.004701	0.0412	rs149165	0.00851198	L1	EUR
chr16:58625904:G:A	chr16:58543517:C:T	0.064	-0.036901	0.0369	rs154433	0.0117121	L1	EUR
chr16:58626486:G:A	chr16:58543517:C:T	0.052	0.005002	0.0412	rs151815	0.00380726	L1	EUR
chr16:58626589:G:A	chr16:58543517:C:T	0.052	0.004902	0.0412	rs154432	0.00395405	L1	EUR
chr16:58626787:T:C	chr16:58543517:C:T	0.052	0.005103	0.0412	rs4784053	0.00801531	L1	EUR
chr16:58626788:G:A	chr16:58543517:C:T	0.052	0.003195	0.0412	rs4784962	0.00421916	L1	EUR
chr16:58630698:A:G	chr16:58543517:C:T	0.051	-0.003902	0.0415	rs37037	0.0103721	L1	EUR
chr16:58516028:T:C	chr16:58625904:G:A	0.0695	0.030696	0.0369	rs4784046	0.00515066	L1	EUR
chr16:58519017:G:A	chr16:58625904:G:A	0.0675	0.029099	0.037	rs3607	0.00446298	L1	EUR
chr16:58519260:A:C	chr16:58625904:G:A	0.067	0.030202	0.037	rs37035	0.00643415	L1	EUR
chr16:58520237:G:T	chr16:58625904:G:A	0.056	-0.001099	0.0409	rs7792	0.00444365	L1	EUR
chr16:58529934:T:C	chr16:58625904:G:A	0.0655	0.030903	0.0369	rs168671	0.00458689	L1	EUR
chr16:58530960:C:T	chr16:58625904:G:A	0.0655	0.031305	0.0369	rs37059	0.00480405	L1	EUR
chr16:58537281:C:T	chr16:58625904:G:A	0.054	-0.0005	0.0409	rs2244453	0.00339319	L1	EUR
chr16:58537405:A:G	chr16:58625904:G:A	0.054	-0.002896	0.0408	rs37065	0.00292893	L1	EUR
chr16:58539243:T:C	chr16:58625904:G:A	0.0645	0.034302	0.0369	rs187401	0.00728241	L1	EUR
chr16:58540042:C:T	chr16:58625904:G:A	0.0535	-0.0003	0.0409	rs246195	0.00471437	L1	EUR
chr16:58543517:C:T	chr16:58625904:G:A	0.053	0.002403	0.0409	rs41260	0.00470119	L1	EUR
chr16:58554820:C:A	chr16:58625904:G:A	0.053	-0.001199	0.0409	rs55637287	0.00478298	L1	EUR
chr16:58558374:C:T	chr16:58625904:G:A	0.0525	-0.001599	0.0409	rs41445346	0.00478777	L1	EUR
chr16:58559260:C:A	chr16:58625904:G:A	0.0635	-0.036303	0.0368	rs4784048	0.0066791	L1	EUR
chr16:58559618:C:T	chr16:58625904:G:A	0.0635	-0.036997	0.0369	rs7201946	0.00650504	L1	EUR
chr16:58562715:C:T	chr16:58625904:G:A	0.0635	-0.036804	0.0368	rs7198594	0.00671262	L1	EUR
chr16:58565623:G:A	chr16:58625904:G:A	0.0635	-0.037103	0.0368	rs8062746	0.00677586	L1	EUR
chr16:58566321:C:T	chr16:58625904:G:A	0.0525	0.0004	0.0409	rs8044451	0.00433854	L1	EUR
chr16:58566371:T:C	chr16:58625904:G:A	0.0635	-0.037604	0.0368	rs4784957	0.0036519	L1	EUR
chr16:58568161:G:A	chr16:58625904:G:A	0.0525	-0.001299	0.0409	rs112412326	0.00462102	L1	EUR
chr16:58572603:A:C	chr16:58625904:G:A	0.064	-0.037199	0.0369	rs7206744	0.00746209	L1	EUR
chr16:58576353:C:T	chr16:58625904:G:A	0.053	0.001301	0.041	rs9936144	0.0047213	L1	EUR
chr16:58577981:T:C	chr16:58625904:G:A	0.064	-0.037498	0.0369	rs17821573	0.00754319	L1	EUR
chr16:58580829:C:T	chr16:58625904:G:A	0.064	-0.036197	0.0369	rs72790275	0.00659572	L1	EUR
chr16:58583080:T:C	chr16:58625904:G:A	0.053	0.003195	0.041	rs17854029	0.00427946	L1	EUR
chr16:58584029:A:G	chr16:58625904:G:A	0.064	-0.036602	0.0369	rs112974366	0.0065006	L1	EUR
chr16:58587091:A:G	chr16:58625904:G:A	0.053	0.004299	0.0411	rs12443835	0.00390992	L1	EUR
chr16:58589374:A:G	chr16:58625904:G:A	0.064	-0.036602	0.037	rs113571835	0.00701644	L1	EUR
chr16:58589616:C:T	chr16:58625904:G:A	0.064	-0.036602	0.037	rs11649173	0.0071609	L1	EUR
chr16:58591475:C:T	chr16:58625904:G:A	0.053	0.001001	0.0412	rs72790284	0.004836	L1	EUR
chr16:58595564:A:G	chr16:58625904:G:A	0.064	-0.036602	0.037	rs7206882	0.00615124	L1	EUR
chr16:58598978:G:A	chr16:58625904:G:A	0.053	0.002102	0.0412	rs55827936	0.00450183	L1	EUR
chr16:58601208:G:A	chr16:58625904:G:A	0.064	-0.037604	0.037	rs13337122	0.0063815	L1	EUR
chr16:58605131:G:A	chr16:58625904:G:A	0.053	0.001902	0.0412	rs111600685	0.0048811	L1	EUR
chr16:58608480:G:A	chr16:58625904:G:A	0.053	0.004299	0.0412	rs8045205	0.00393929	L1	EUR
chr16:58619336:G:A	chr16:58625904:G:A	0.064	-0.034904	0.0369	rs9783796	0.00629693	L1	EUR
chr16:58619615:G:A	chr16:58625904:G:A	0.053	0.005103	0.0411	rs9302702	0.00414828	L1	EUR
chr16:58622794:C:A	chr16:58625904:G:A	0.0525	0.005405	0.0411	rs151811	0.00408709	L1	EUR
chr16:58624210:C:T	chr16:58625904:G:A	0.052	0.003898	0.0412	rs149312	0.00439123	L1	EUR
chr16:58625403:T:G	chr16:58625904:G:A	0.052	0.004701	0.0412	rs149165	0.00851198	L1	EUR
chr16:58625904:G:A	chr16:58625904:G:A	0.064	-0.036901	0.0369	rs154433	0.0117121	L1	EUR
chr16:58626486:G:A	chr16:58625904:G:A	0.052	0.005002	0.0412	rs151815	0.00380726	L1	EUR
chr16:58626589:G:A	chr16:58625904:G:A	0.052	0.004902	0.0412	rs154432	0.00395405	L1	EUR
chr16:58626787:T:C	chr16:58625904:G:A	0.052	0.005103	0.0412	rs4784053	0.00801531	L1	EUR
chr16:58626788:G:A	chr16:58625904:G:A	0.052	0.003195	0.0412	rs4784962	0.00421916	L1	EUR
chr16:58630698:A:G	chr16:58625904:G:A	0.051	-0.003902	0.0415	rs37037	0.0103721	L1	EUR
chr16:58516028:T:C	chr16:58630698:A:G	0.0695	0.030696	0.0369	rs4784046	0.00515066	L1	EUR
chr16:58519017:G:A	chr16:58630698:A:G	0.0675	0.029099	0.037	rs3607	0.00446298	L1	EUR
chr16:58519260:A:C	chr16:58630698:A:G	0.067	0.030202	0.037	rs37035	0.00643415	L1	EUR
chr16:58520237:G:T	chr16:58630698:A:G	0.056	-0.001099	0.0409	rs7792	0.00444365	L1	EUR
chr16:58529934:T:C	chr16:58630698:A:G	0.0655	0.030903	0.0369	rs168671	0.00458689	L1	EUR
chr16:58530960:C:T	chr16:58630698:A:G	0.0655	0.031305	0.0369	rs37059	0.00480405	L1	EUR
chr16:58537281:C:T	chr16:58630698:A:G	0.054	-0.0005	0.0409	rs2244453	0.00339319	L1	EUR
chr16:58537405:A:G	chr16:58630698:A:G	0.054	-0.002896	0.0408	rs37065	0.00292893	L1	EUR
chr16:58539243:T:C	chr16:58630698:A:G	0.0645	0.034302	0.0369	rs187401	0.00728241	L1	EUR
chr16:58540042:C:T	chr16:58630698:A:G	0.0535	-0.0003	0.0409	rs246195	0.00471436	L1	EUR
chr16:58543517:C:T	chr16:58630698:A:G	0.053	0.002403	0.0409	rs41260	0.00470119	L1	EUR
chr16:58554820:C:A	chr16:58630698:A:G	0.053	-0.001199	0.0409	rs55637287	0.00478298	L1	EUR
chr16:58558374:C:T	chr16:58630698:A:G	0.0525	-0.001599	0.0409	rs41445346	0.00478777	L1	EUR
chr16:58559260:C:A	chr16:58630698:A:G	0.0635	-0.036303	0.0368	rs4784048	0.0066791	L1	EUR
chr16:58559618:C:T	chr16:58630698:A:G	0.0635	-0.036997	0.0369	rs7201946	0.00650504	L1	EUR
chr16:58562715:C:T	chr16:58630698:A:G	0.0635	-0.036804	0.0368	rs7198594	0.00671262	L1	EUR
chr16:58565623:G:A	chr16:58630698:A:G	0.0635	-0.037103	0.0368	rs8062746	0.00677586	L1	EUR
chr16:58566321:C:T	chr16:58630698:A:G	0.0525	0.0004	0.0409	rs8044451	0.00433854	L1	EUR
chr16:58566371:T:C	chr16:58630698:A:G	0.0635	-0.037604	0.0368	rs4784957	0.0036519	L1	EUR
chr16:58568161:G:A	chr16:58630698:A:G	0.0525	-0.001299	0.0409	rs112412326	0.00462102	L1	EUR
chr16:58572603:A:C	chr16:58630698:A:G	0.064	-0.037199	0.0369	rs7206744	0.00746209	L1	EUR
chr16:58576353:C:T	chr16:58630698:A:G	0.053	0.001301	0.041	rs9936144	0.0047213	L1	EUR
chr16:58577981:T:C	chr16:58630698:A:G	0.064	-0.037498	0.0369	rs17821573	0.00754319	L1	EUR
chr16:58580829:C:T	chr16:58630698:A:G	0.064	-0.036197	0.0369	rs72790275	0.00659572	L1	EUR
chr16:58583080:T:C	chr16:58630698:A:G	0.053	0.003195	0.041	rs17854029	0.00427946	L1	EUR
chr16:58584029:A:G	chr16:58630698:A:G	0.064	-0.036602	0.0369	rs112974366	0.0065006	L1	EUR
chr16:58587091:A:G	chr16:58630698:A:G	0.053	0.004299	0.0411	rs12443835	0.00390991	L1	EUR
chr16:58589374:A:G	chr16:58630698:A:G	0.064	-0.036602	0.037	rs113571835	0.00701644	L1	EUR
chr16:58589616:C:T	chr16:58630698:A:G	0.064	-0.036602	0.037	rs11649173	0.0071609	L1	EUR
chr16:58591475:C:T	chr16:58630698:A:G	0.053	0.001001	0.0412	rs72790284	0.004836	L1	EUR
chr16:58595564:A:G	chr16:58630698:A:G	0.064	-0.036602	0.037	rs7206882	0.00615124	L1	EUR
chr16:58598978:G:A	chr16:58630698:A:G	0.053	0.002102	0.0412	rs55827936	0.00450183	L1	EUR
chr16:58601208:G:A	chr16:58630698:A:G	0.064	-0.037604	0.037	rs13337122	0.00638151	L1	EUR
chr16:58605131:G:A	chr16:58630698:A:G	0.053	0.001902	0.0412	rs111600685	0.0048811	L1	EUR
chr16:58608480:G:A	chr16:58630698:A:G	0.053	0.004299	0.0412	rs8045205	0.00393929	L1	EUR
chr16:58619336:G:A	chr16:58630698:A:G	0.064	-0.034904	0.0369	rs9783796	0.00629693	L1	EUR
chr16:58619615:G:A	chr16:58630698:A:G	0.053	0.005103	0.0411	rs9302702	0.00414828	L1	EUR
chr16:58622794:C:A	chr16:58630698:A:G	0.0525	0.005405	0.0411	rs151811	0.00408709	L1	EUR
chr16:58624210:C:T	chr16:58630698:A:G	0.052	0.003898	0.0412	rs149312	0.00439123	L1	EUR
chr16:58625403:T:G	chr16:58630698:A:G	0.052	0.004701	0.0412	rs149165	0.00851198	L1	EUR
chr16:58625904:G:A	chr16:58630698:A:G	0.064	-0.036901	0.0369	rs154433	0.0117121	L1	EUR
chr16:58626486:G:A	chr16:58630698:A:G	0.052	0.005002	0.0412	rs151815	0.00380726	L1	EUR
chr16:58626589:G:A	chr16:58630698:A:G	0.052	0.004902	0.0412	rs154432	0.00395404	L1	EUR
chr16:58626787:T:C	chr16:58630698:A:G	0.052	0.005103	0.0412	rs4784053	0.00801531	L1	EUR
chr16:58626788:G:A	chr16:58630698:A:G	0.052	0.003195	0.0412	rs4784962	0.00421916	L1	EUR
chr16:58630698:A:G	chr16:58630698:A:G	0.051	-0.003902	0.0415	rs37037	0.0103721	L1	EUR
chr16:63658739:C:T	chr16:63666604:C:T	0.5	-0.020802	0.018	rs7188118	0.00458317	L1	EUR
chr16:63662576:T:C	chr16:63666604:C:T	0.415	-0.027401	0.0177	rs2100311	0.0271306	L1	EUR
chr16:63663230:T:C	chr16:63666604:C:T	0.4985	-0.023404	0.0175	rs7193419	0.04013	L1	EUR
chr16:63664369:C:T	chr16:63666604:C:T	0.4165	-0.027002	0.0176	rs1823658	0.0330495	L1	EUR
chr16:63665521:T:G	chr16:63666604:C:T	0.4975	-0.023101	0.0174	rs6498914	0.0422609	L1	EUR
chr16:63665607:C:T	chr16:63666604:C:T	0.417	-0.027596	0.0175	rs6498915	0.0256373	L1	EUR
chr16:63666604:C:T	chr16:63666604:C:T	0.496	-0.023404	0.0174	rs2018916	0.0917834	L1	EUR
chr16:63667853:T:C	chr16:63666604:C:T	0.424	-0.025297	0.0175	rs4353494	0.0117262	L1	EUR
chr16:63670316:C:T	chr16:63666604:C:T	0.484	-0.022104	0.0175	rs11648018	0.00602886	L1	EUR
chr16:63670431:A:C	chr16:63666604:C:T	0.4265	-0.025102	0.0174	rs7203355	0.0237446	L1	EUR
chr16:63673681:T:C	chr16:63666604:C:T	0.4885	-0.022104	0.0177	rs9939422	0.0207737	L1	EUR
chr16:63674238:C:T	chr16:63666604:C:T	0.4285	-0.027197	0.0177	rs10775297	0.0311894	L1	EUR
chr16:63674492:T:C	chr16:63666604:C:T	0.4265	-0.026603	0.0177	rs12149899	0.0258491	L1	EUR
chr16:63675908:G:A	chr16:63666604:C:T	0.4835	-0.021898	0.0178	rs12933055	0.00584845	L1	EUR
chr16:63676911:T:C	chr16:63666604:C:T	0.428	-0.027596	0.0178	rs1901393	0.0140495	L1	EUR
chr16:63676924:T:C	chr16:63666604:C:T	0.4875	-0.021703	0.0178	rs12920951	0.0255284	L1	EUR
chr16:63677118:T:C	chr16:63666604:C:T	0.428	-0.027596	0.0178	rs1901394	0.0143452	L1	EUR
chr16:63658739:C:T	chr16:63675726:C:G	0.5	-0.020802	0.018	rs7188118	0.00458316	L1	EUR
chr16:63662576:T:C	chr16:63675726:C:G	0.415	-0.027401	0.0177	rs2100311	0.0271303	L1	EUR
chr16:63663230:T:C	chr16:63675726:C:G	0.4985	-0.023404	0.0175	rs7193419	0.0401299	L1	EUR
chr16:63664369:C:T	chr16:63675726:C:G	0.4165	-0.027002	0.0176	rs1823658	0.0330492	L1	EUR
chr16:63665521:T:G	chr16:63675726:C:G	0.4975	-0.023101	0.0174	rs6498914	0.0422608	L1	EUR
chr16:63665607:C:T	chr16:63675726:C:G	0.417	-0.027596	0.0175	rs6498915	0.025637	L1	EUR
chr16:63666604:C:T	chr16:63675726:C:G	0.496	-0.023404	0.0174	rs2018916	0.0917831	L1	EUR
chr16:63667853:T:C	chr16:63675726:C:G	0.424	-0.025297	0.0175	rs4353494	0.0117261	L1	EUR
chr16:63670316:C:T	chr16:63675726:C:G	0.484	-0.022104	0.0175	rs11648018	0.00602882	L1	EUR
chr16:63670431:A:C	chr16:63675726:C:G	0.4265	-0.025102	0.0174	rs7203355	0.0237445	L1	EUR
chr16:63673681:T:C	chr16:63675726:C:G	0.4885	-0.022104	0.0177	rs9939422	0.0207737	L1	EUR
chr16:63674238:C:T	chr16:63675726:C:G	0.4285	-0.027197	0.0177	rs10775297	0.0311891	L1	EUR
chr16:63674492:T:C	chr16:63675726:C:G	0.4265	-0.026603	0.0177	rs12149899	0.0258489	L1	EUR
chr16:63675908:G:A	chr16:63675726:C:G	0.4835	-0.021898	0.0178	rs12933055	0.00584843	L1	EUR
chr16:63676911:T:C	chr16:63675726:C:G	0.428	-0.027596	0.0178	rs1901393	0.0140494	L1	EUR
chr16:63676924:T:C	chr16:63675726:C:G	0.4875	-0.021703	0.0178	rs12920951	0.0255283	L1	EUR
chr16:63677118:T:C	chr16:63675726:C:G	0.428	-0.027596	0.0178	rs1901394	0.014345	L1	EUR
chr16:66709999:G:A	chr16:66908303:C:T	0.0275	0.188295	0.0538	rs7195900	0.0143026	L1	EAS_EUR
chr16:66718992:A:G	chr16:66908303:C:T	0.0275	0.182206	0.0533	rs7196496	0.0304926	L1	EAS_EUR
chr16:66719753:C:T	chr16:66908303:C:T	0.0275	0.180695	0.0533	rs11075641	0.0212365	L1	EAS_EUR
chr16:66724067:G:A	chr16:66908303:C:T	0.0275	0.181294	0.0532	rs11862377	0.0166186	L1	EAS_EUR
chr16:66728957:A:G	chr16:66908303:C:T	0.0275	0.181606	0.0531	rs58727720	0.024747	L1	EAS_EUR
chr16:66729843:G:A	chr16:66908303:C:T	0.0275	0.181402	0.0531	rs1975632	0.0186188	L1	EAS_EUR
chr16:66731682:A:G	chr16:66908303:C:T	0.0275	0.181606	0.053	rs3785089	0.0193675	L1	EAS_EUR
chr16:66739397:A:G	chr16:66908303:C:T	0.0275	0.181198	0.053	rs9921803	0.0191825	L1	EAS_EUR
chr16:66749462:C:T	chr16:66908303:C:T	0.0275	0.180204	0.0529	rs13329803	0.0232691	L1	EAS_EUR
chr16:66751701:C:A	chr16:66908303:C:T	0.0275	0.179904	0.0529	rs9929143	0.0224745	L1	EAS_EUR
chr16:66751978:C:T	chr16:66908303:C:T	0.0275	0.18	0.0529	rs4078027	0.018427	L1	EAS_EUR
chr16:66752901:G:A	chr16:66908303:C:T	0.0275	0.18	0.0529	rs9932340	0.0181827	L1	EAS_EUR
chr16:66769194:G:A	chr16:66908303:C:T	0.0275	0.180994	0.0528	rs363184	0.0281371	L1	EAS_EUR
chr16:66774399:A:G	chr16:66908303:C:T	0.0275	0.179294	0.0527	rs7189828	0.0311179	L1	EAS_EUR
chr16:66793714:T:C	chr16:66908303:C:T	0.0275	0.180599	0.0527	rs28485100	0.0350856	L1	EAS_EUR
chr16:66808292:A:G	chr16:66908303:C:T	0.0275	0.183995	0.0527	rs363167	0.0264735	L1	EAS_EUR
chr16:66810047:C:A	chr16:66908303:C:T	0.0275	0.183995	0.0526	rs363206	0.0276962	L1	EAS_EUR
chr16:66819757:A:G	chr16:66908303:C:T	0.0275	0.184103	0.0525	rs28548319	0.0281844	L1	EAS_EUR
chr16:66823939:G:A	chr16:66908303:C:T	0.0275	0.189805	0.0527	rs45519535	0.00845016	L1	EAS_EUR
chr16:66827090:G:A	chr16:66908303:C:T	0.0275	0.185499	0.0525	rs13330121	0.0311814	L1	EAS_EUR
chr16:66827933:G:A	chr16:66908303:C:T	0.0275	0.185595	0.0525	rs7195853	0.0313648	L1	EAS_EUR
chr16:66836597:C:T	chr16:66908303:C:T	0.0275	0.183106	0.0525	rs9934751	0.0150027	L1	EAS_EUR
chr16:66854509:G:T	chr16:66908303:C:T	0.0275	0.182206	0.0523	rs8054516	0.0115935	L1	EAS_EUR
chr16:66855815:G:A	chr16:66908303:C:T	0.0275	0.182902	0.0523	rs8054683	0.0106288	L1	EAS_EUR
chr16:66858656:C:T	chr16:66908303:C:T	0.0275	0.182602	0.0522	rs60167106	0.00972636	L1	EAS_EUR
chr16:66860753:T:C	chr16:66908303:C:T	0.0285	0.178003	0.0521	rs3026093	0.00851343	L1	EAS_EUR
chr16:66867830:A:G	chr16:66908303:C:T	0.0285	0.177406	0.052	rs66527674	0.00941484	L1	EAS_EUR
chr16:66871267:A:G	chr16:66908303:C:T	0.0285	0.175294	0.0519	rs9932517	0.00999005	L1	EAS_EUR
chr16:66871291:T:G	chr16:66908303:C:T	0.0285	0.175294	0.0519	rs9923102	0.0110549	L1	EAS_EUR
chr16:66872482:A:G	chr16:66908303:C:T	0.0285	0.175104	0.0518	rs9935576	0.0110156	L1	EAS_EUR
chr16:66872866:T:C	chr16:66908303:C:T	0.0285	0.174806	0.0518	rs56128586	0.0101379	L1	EAS_EUR
chr16:66874316:A:G	chr16:66908303:C:T	0.029	0.174901	0.0518	rs7187601	0.00975228	L1	EAS_EUR
chr16:66876182:T:G	chr16:66908303:C:T	0.0285	0.180899	0.0518	rs7190459	0.0164476	L1	EAS_EUR
chr16:66886549:G:A	chr16:66908303:C:T	0.0295	0.181702	0.0512	rs11861556	0.0231446	L1	EAS_EUR
chr16:66887353:A:G	chr16:66908303:C:T	0.0295	0.181402	0.0512	rs889526	0.0226661	L1	EAS_EUR
chr16:66896803:C:T	chr16:66908303:C:T	0.0295	0.177	0.0506	rs8046342	0.0155492	L1	EAS_EUR
chr16:66902190:C:T	chr16:66908303:C:T	0.0305	0.1778	0.0504	rs28442574	0.0154197	L1	EAS_EUR
chr16:66904465:G:T	chr16:66908303:C:T	0.0305	0.177095	0.0507	rs7188268	0.0197081	L1	EAS_EUR
chr16:66905630:A:G	chr16:66908303:C:T	0.043	0.178397	0.0428	rs7187623	0.0560992	L1	EAS_EUR
chr16:66905835:C:T	chr16:66908303:C:T	0.042	0.183106	0.0431	rs7188181	0.0892384	L1	EAS_EUR
chr16:66906845:T:C	chr16:66908303:C:T	0.043	0.179701	0.0428	rs11860435	0.067505	L1	EAS_EUR
chr16:66908303:C:T	chr16:66908303:C:T	0.0405	0.196003	0.044	rs77463171	0.0120448	L1	EAS_EUR
chr16:68151257:G:A	chr16:68381072:C:G	0.1145	0.020499	0.0267	rs7193701	0.00550452	L1	EUR
chr16:68155437:G:A	chr16:68381072:C:G	0.1145	0.019999	0.0267	rs8044995	0.00452299	L1	EUR
chr16:68218613:A:G	chr16:68381072:C:G	0.116	0.017299	0.0267	rs111402974	0.0018343	L1	EUR
chr16:68219105:A:G	chr16:68381072:C:G	0.1145	0.017696	0.0267	rs13339471	0.00186024	L1	EUR
chr16:68225078:G:A	chr16:68381072:C:G	0.1145	0.017604	0.0267	rs9922934	0.00302921	L1	EUR
chr16:68236326:T:C	chr16:68381072:C:G	0.1155	0.017604	0.0268	rs7184821	0.0018828	L1	EUR
chr16:68239992:T:C	chr16:68381072:C:G	0.1135	0.018001	0.0268	rs7187202	0.00218187	L1	EUR
chr16:68244111:G:A	chr16:68381072:C:G	0.1135	0.017696	0.0268	rs7189381	0.00214459	L1	EUR
chr16:68251944:A:G	chr16:68381072:C:G	0.116	0.016201	0.0267	rs1975802	0.00191736	L1	EUR
chr16:68254428:T:C	chr16:68381072:C:G	0.116	0.015499	0.0267	rs10852439	0.00278686	L1	EUR
chr16:68255080:T:G	chr16:68381072:C:G	0.1145	0.015499	0.0268	rs2290700	0.00281867	L1	EUR
chr16:68255156:C:T	chr16:68381072:C:G	0.1145	0.015703	0.0268	rs2290699	0.00210683	L1	EUR
chr16:68259417:T:C	chr16:68381072:C:G	0.118	0.009697	0.0268	rs3743739	0.00153248	L1	EUR
chr16:68289751:G:A	chr16:68381072:C:G	0.0755	0.029099	0.0323	rs55757091	0.0570442	L1	EUR
chr16:68350593:T:C	chr16:68381072:C:G	0.0785	0.041895	0.0316	rs61593058	0.195562	L1	EUR
chr16:68375532:A:C	chr16:68381072:C:G	0.0775	0.038398	0.0321	rs2863973	0.0793302	L1	EUR
chr16:69176758:G:T	chr16:69182508:A:G	0.0965	0.0446	0.0297	rs8049057	0.0121039	L1	EAS_EUR
chr16:69182508:A:G	chr16:69182508:A:G	0.127	0.034105	0.0259	rs9302598	0.00419685	L1	EAS_EUR
chr16:69193713:T:C	chr16:69182508:A:G	0.082	0.066097	0.0318	rs4544231	0.0205357	L1	EAS_EUR
chr16:69195230:G:A	chr16:69182508:A:G	0.0815	0.065702	0.0318	rs9889045	0.019977	L1	EAS_EUR
chr16:69199095:G:A	chr16:69182508:A:G	0.0815	0.066001	0.0318	rs12924131	0.0241621	L1	EAS_EUR
chr16:69199633:G:A	chr16:69182508:A:G	0.0815	0.068204	0.0318	rs33964663	0.0276702	L1	EAS_EUR
chr16:69207984:T:C	chr16:69182508:A:G	0.0805	0.0689	0.0322	rs12925547	0.0181486	L1	EAS_EUR
chr16:69224601:T:G	chr16:69182508:A:G	0.0815	0.070498	0.0318	rs7192863	0.0275767	L1	EAS_EUR
chr16:69228836:A:G	chr16:69182508:A:G	0.0815	0.071002	0.0318	rs13331198	0.0503247	L1	EAS_EUR
chr16:69247866:T:C	chr16:69182508:A:G	0.1265	0.037204	0.026	rs9302600	0.00511918	L1	EAS_EUR
chr16:69251934:C:A	chr16:69182508:A:G	0.1265	0.036996	0.026	rs11641316	0.00372429	L1	EAS_EUR
chr16:69269431:T:C	chr16:69182508:A:G	0.1255	0.036	0.0261	rs12922642	0.003573	L1	EAS_EUR
chr16:69286500:G:A	chr16:69182508:A:G	0.1255	0.035503	0.0261	rs7189039	0.00290532	L1	EAS_EUR
chr16:69291239:G:T	chr16:69182508:A:G	0.1255	0.035202	0.026	rs1541979	0.00280018	L1	EAS_EUR
chr16:69291990:T:C	chr16:69182508:A:G	0.0805	0.067401	0.0319	rs9928460	0.0225372	L1	EAS_EUR
chr16:69309458:G:A	chr16:69182508:A:G	0.125	0.037204	0.0261	rs8058523	0.00232517	L1	EAS_EUR
chr16:69313796:A:G	chr16:69182508:A:G	0.1285	0.037505	0.0259	rs8044794	0.00441102	L1	EAS_EUR
chr16:69315882:T:C	chr16:69182508:A:G	0.086	0.072603	0.0313	rs11644691	0.0300839	L1	EAS_EUR
chr16:69320779:C:T	chr16:69182508:A:G	0.0465	0.115299	0.0429	rs17702834	0.33065	L1	EAS_EUR
chr16:69321060:A:G	chr16:69182508:A:G	0.1175	0.0357	0.0269	rs1127231	0.00240042	L1	EAS_EUR
chr16:69321326:G:T	chr16:69182508:A:G	0.089	0.046798	0.0309	rs72795270	0.0115505	L1	EAS_EUR
chr16:69322792:A:G	chr16:69182508:A:G	0.1215	0.035099	0.0267	rs11075714	0.00167741	L1	EAS_EUR
chr16:69329831:A:G	chr16:69182508:A:G	0.1185	0.037401	0.0269	rs2242414	0.00130578	L1	EAS_EUR
chr16:69330540:A:G	chr16:69182508:A:G	0.1185	0.039302	0.0269	rs8057004	0.00204187	L1	EAS_EUR
chr16:69334093:C:A	chr16:69182508:A:G	0.1185	0.040197	0.0269	rs877534	0.00145192	L1	EAS_EUR
chr16:69338024:A:G	chr16:69182508:A:G	0.1195	0.040999	0.0268	rs12708897	0.00290203	L1	EAS_EUR
chr16:69339024:T:C	chr16:69182508:A:G	0.1195	0.041301	0.0268	rs3759979	0.00275958	L1	EAS_EUR
chr16:69339511:T:C	chr16:69182508:A:G	0.1195	0.042104	0.0268	rs11542583	0.00293296	L1	EAS_EUR
chr16:69341755:G:A	chr16:69182508:A:G	0.1195	0.041802	0.0268	rs8053850	0.00347261	L1	EAS_EUR
chr16:69341938:C:T	chr16:69182508:A:G	0.1195	0.042	0.0268	rs8053896	0.00356462	L1	EAS_EUR
chr16:69342783:C:T	chr16:69182508:A:G	0.1195	0.042699	0.0268	rs1048818	0.00236039	L1	EAS_EUR
chr16:69344542:A:G	chr16:69182508:A:G	0.12	0.042699	0.0268	rs7186635	0.0069077	L1	EAS_EUR
chr16:69362682:C:T	chr16:69182508:A:G	0.118	0.037401	0.0269	rs9939870	0.000667823	L1	EAS_EUR
chr16:69364450:G:T	chr16:69182508:A:G	0.073	0.081698	0.034	rs3743669	0.00382018	L1	EAS_EUR
chr16:69368928:A:G	chr16:69182508:A:G	0.118	0.039198	0.027	rs13330072	0.000538719	L1	EAS_EUR
chr16:69370338:G:A	chr16:69182508:A:G	0.0735	0.080896	0.0343	rs12325060	0.00318735	L1	EAS_EUR
chr16:69375506:A:G	chr16:69182508:A:G	0.126	0.038003	0.0267	rs8053736	0.000555503	L1	EAS_EUR
chr16:69176758:G:T	chr16:69195230:G:A	0.0965	0.0446	0.0297	rs8049057	0.0121033	L1	EAS_EUR
chr16:69182508:A:G	chr16:69195230:G:A	0.127	0.034105	0.0259	rs9302598	0.00419669	L1	EAS_EUR
chr16:69193713:T:C	chr16:69195230:G:A	0.082	0.066097	0.0318	rs4544231	0.0205346	L1	EAS_EUR
chr16:69195230:G:A	chr16:69195230:G:A	0.0815	0.065702	0.0318	rs9889045	0.0199759	L1	EAS_EUR
chr16:69199095:G:A	chr16:69195230:G:A	0.0815	0.066001	0.0318	rs12924131	0.0241608	L1	EAS_EUR
chr16:69199633:G:A	chr16:69195230:G:A	0.0815	0.068204	0.0318	rs33964663	0.0276687	L1	EAS_EUR
chr16:69207984:T:C	chr16:69195230:G:A	0.0805	0.0689	0.0322	rs12925547	0.0181476	L1	EAS_EUR
chr16:69224601:T:G	chr16:69195230:G:A	0.0815	0.070498	0.0318	rs7192863	0.0275751	L1	EAS_EUR
chr16:69228836:A:G	chr16:69195230:G:A	0.0815	0.071002	0.0318	rs13331198	0.0503219	L1	EAS_EUR
chr16:69247866:T:C	chr16:69195230:G:A	0.1265	0.037204	0.026	rs9302600	0.00511898	L1	EAS_EUR
chr16:69251934:C:A	chr16:69195230:G:A	0.1265	0.036996	0.026	rs11641316	0.00372414	L1	EAS_EUR
chr16:69269431:T:C	chr16:69195230:G:A	0.1255	0.036	0.0261	rs12922642	0.00357286	L1	EAS_EUR
chr16:69286500:G:A	chr16:69195230:G:A	0.1255	0.035503	0.0261	rs7189039	0.00290521	L1	EAS_EUR
chr16:69291239:G:T	chr16:69195230:G:A	0.1255	0.035202	0.026	rs1541979	0.00280007	L1	EAS_EUR
chr16:69291990:T:C	chr16:69195230:G:A	0.0805	0.067401	0.0319	rs9928460	0.0225359	L1	EAS_EUR
chr16:69309458:G:A	chr16:69195230:G:A	0.125	0.037204	0.0261	rs8058523	0.00232507	L1	EAS_EUR
chr16:69313796:A:G	chr16:69195230:G:A	0.1285	0.037505	0.0259	rs8044794	0.00441085	L1	EAS_EUR
chr16:69315882:T:C	chr16:69195230:G:A	0.086	0.072603	0.0313	rs11644691	0.0300822	L1	EAS_EUR
chr16:69320779:C:T	chr16:69195230:G:A	0.0465	0.115299	0.0429	rs17702834	0.330628	L1	EAS_EUR
chr16:69321060:A:G	chr16:69195230:G:A	0.1175	0.0357	0.0269	rs1127231	0.00240032	L1	EAS_EUR
chr16:69321326:G:T	chr16:69195230:G:A	0.089	0.046798	0.0309	rs72795270	0.0115501	L1	EAS_EUR
chr16:69322792:A:G	chr16:69195230:G:A	0.1215	0.035099	0.0267	rs11075714	0.00167734	L1	EAS_EUR
chr16:69329831:A:G	chr16:69195230:G:A	0.1185	0.037401	0.0269	rs2242414	0.00130572	L1	EAS_EUR
chr16:69330540:A:G	chr16:69195230:G:A	0.1185	0.039302	0.0269	rs8057004	0.00204179	L1	EAS_EUR
chr16:69334093:C:A	chr16:69195230:G:A	0.1185	0.040197	0.0269	rs877534	0.00145185	L1	EAS_EUR
chr16:69338024:A:G	chr16:69195230:G:A	0.1195	0.040999	0.0268	rs12708897	0.0029019	L1	EAS_EUR
chr16:69339024:T:C	chr16:69195230:G:A	0.1195	0.041301	0.0268	rs3759979	0.00275946	L1	EAS_EUR
chr16:69339511:T:C	chr16:69195230:G:A	0.1195	0.042104	0.0268	rs11542583	0.00293283	L1	EAS_EUR
chr16:69341755:G:A	chr16:69195230:G:A	0.1195	0.041802	0.0268	rs8053850	0.00347246	L1	EAS_EUR
chr16:69341938:C:T	chr16:69195230:G:A	0.1195	0.042	0.0268	rs8053896	0.00356446	L1	EAS_EUR
chr16:69342783:C:T	chr16:69195230:G:A	0.1195	0.042699	0.0268	rs1048818	0.00236029	L1	EAS_EUR
chr16:69344542:A:G	chr16:69195230:G:A	0.12	0.042699	0.0268	rs7186635	0.0069074	L1	EAS_EUR
chr16:69362682:C:T	chr16:69195230:G:A	0.118	0.037401	0.0269	rs9939870	0.000667795	L1	EAS_EUR
chr16:69364450:G:T	chr16:69195230:G:A	0.073	0.081698	0.034	rs3743669	0.00381994	L1	EAS_EUR
chr16:69368928:A:G	chr16:69195230:G:A	0.118	0.039198	0.027	rs13330072	0.000538695	L1	EAS_EUR
chr16:69370338:G:A	chr16:69195230:G:A	0.0735	0.080896	0.0343	rs12325060	0.00318715	L1	EAS_EUR
chr16:69375506:A:G	chr16:69195230:G:A	0.126	0.038003	0.0267	rs8053736	0.000555479	L1	EAS_EUR
chr16:82398089:C:A	chr16:82614909:A:G	0.1435	-0.079403	0.0264	rs1019959	0.907632	L2	EAS_EUR
chr16:82417554:T:G	chr16:82614909:A:G	0.231	0.037401	0.0205	rs1025065	0.00393186	L2	EAS_EUR
chr16:87418978:C:T	chr16:87418978:C:T	0.293	-0.050104	0.0203	rs8046992	0.711276	L1	EAS_EUR
chr16:87436182:T:C	chr16:87418978:C:T	0.317	-0.050798	0.0192	rs12918379	0.0173298	L1	EAS_EUR
chr16:87436277:G:A	chr16:87418978:C:T	0.3095	-0.050104	0.0192	rs12931123	0.104032	L1	EAS_EUR
chr16:89738447:C:T	chr16:89751681:A:G	0.0425	-0.071399	0.0491	rs1230	0.00378012	L1	EAS_EUR
chr16:89741867:A:C	chr16:89751681:A:G	0.0405	-0.073501	0.0501	rs6500439	0.00401157	L1	EAS_EUR
chr16:89744788:T:C	chr16:89751681:A:G	0.0435	-0.085499	0.0512	rs9923733	0.0040033	L1	EAS_EUR
chr16:89745875:G:A	chr16:89751681:A:G	0.0465	-0.079403	0.0479	rs12922302	0.00381358	L1	EAS_EUR
chr16:89746209:C:T	chr16:89751681:A:G	0.0435	-0.086297	0.0512	rs12102290	0.00411814	L1	EAS_EUR
chr16:89746354:C:A	chr16:89751681:A:G	0.0435	-0.087498	0.0513	rs12102297	0.00402572	L1	EAS_EUR
chr16:89747564:C:T	chr16:89751681:A:G	0.0415	-0.081903	0.0504	rs2003520	0.00480502	L1	EAS_EUR
chr16:89747780:A:G	chr16:89751681:A:G	0.043	-0.101401	0.0514	rs4420527	0.0100774	L1	EAS_EUR
chr16:89749373:T:C	chr16:89751681:A:G	0.043	-0.103396	0.0515	rs8043882	0.0125008	L1	EAS_EUR
chr16:89751681:A:G	chr16:89751681:A:G	0.042	-0.110396	0.0525	rs9926296	0.014811	L1	EAS_EUR
chr16:89762454:T:C	chr16:89751681:A:G	0.0405	-0.090197	0.0506	rs6500442	0.00606051	L1	EAS_EUR
chr16:89763487:C:T	chr16:89751681:A:G	0.04	-0.089603	0.0506	rs12447465	0.00591286	L1	EAS_EUR
chr16:89766440:C:T	chr16:89751681:A:G	0.044	-0.104801	0.0514	rs8055825	0.0170663	L1	EAS_EUR
chr16:89767473:G:T	chr16:89751681:A:G	0.043	-0.102701	0.0515	rs6500443	0.0192331	L1	EAS_EUR
chr16:89767668:T:C	chr16:89751681:A:G	0.0435	-0.100904	0.0515	rs6500445	0.0150327	L1	EAS_EUR
chr16:89769113:A:G	chr16:89751681:A:G	0.044	-0.100497	0.0514	rs4785595	0.0139835	L1	EAS_EUR
chr16:89770373:G:A	chr16:89751681:A:G	0.043	-0.105198	0.0516	rs886952	0.0159697	L1	EAS_EUR
chr16:89770457:A:G	chr16:89751681:A:G	0.044	-0.103603	0.0512	rs886951	0.0147262	L1	EAS_EUR
chr16:89770464:T:C	chr16:89751681:A:G	0.043	-0.102701	0.0516	rs886950	0.0147169	L1	EAS_EUR
chr16:89772898:A:G	chr16:89751681:A:G	0.0495	-0.088496	0.0478	rs12599180	0.00992931	L1	EAS_EUR
chr16:89773589:G:A	chr16:89751681:A:G	0.0445	-0.107697	0.0486	rs4785721	0.0103252	L1	EAS_EUR
chr16:89774557:T:C	chr16:89751681:A:G	0.044	-0.094801	0.0513	rs1974573	0.00990784	L1	EAS_EUR
chr16:89774831:T:C	chr16:89751681:A:G	0.0435	-0.095501	0.0513	rs12596415	0.00573689	L1	EAS_EUR
chr16:89775966:T:G	chr16:89751681:A:G	0.04	-0.095901	0.0505	rs1558184	0.00580561	L1	EAS_EUR
chr16:89778786:A:G	chr16:89751681:A:G	0.0405	-0.081801	0.05	rs1800337	0.00397133	L1	EAS_EUR
chr16:89779642:C:T	chr16:89751681:A:G	0.0405	-0.074003	0.0498	rs3743859	0.00550243	L1	EAS_EUR
chr16:89779787:A:G	chr16:89751681:A:G	0.0415	-0.078802	0.0496	rs1800335	0.00549893	L1	EAS_EUR
chr16:89783506:G:A	chr16:89751681:A:G	0.0415	-0.072702	0.0498	rs12928256	0.00433875	L1	EAS_EUR
chr16:89785725:A:G	chr16:89751681:A:G	0.0405	-0.080796	0.05	rs8046243	0.0044233	L1	EAS_EUR
chr16:89786609:A:G	chr16:89751681:A:G	0.0405	-0.082096	0.05	rs12709094	0.00433635	L1	EAS_EUR
chr16:89789985:T:C	chr16:89751681:A:G	0.0415	-0.071399	0.0496	rs6500449	0.00334797	L1	EAS_EUR
chr16:89791140:A:G	chr16:89751681:A:G	0.0405	-0.083799	0.05	rs8045232	0.00356476	L1	EAS_EUR
chr16:89791616:A:G	chr16:89751681:A:G	0.0405	-0.0839	0.05	rs6500450	0.00569087	L1	EAS_EUR
chr16:89798834:T:C	chr16:89751681:A:G	0.0405	-0.079098	0.0504	rs10852623	0.0112026	L1	EAS_EUR
chr16:89799635:T:C	chr16:89751681:A:G	0.0405	-0.077304	0.0503	rs7190823	0.0146545	L1	EAS_EUR
chr16:89800960:T:G	chr16:89751681:A:G	0.0415	-0.070002	0.0504	rs12599799	0.00535591	L1	EAS_EUR
chr16:89801389:A:G	chr16:89751681:A:G	0.0415	-0.070701	0.0504	rs9938865	0.00484102	L1	EAS_EUR
chr16:89806037:A:C	chr16:89751681:A:G	0.0415	-0.081598	0.0508	rs6500455	0.0127463	L1	EAS_EUR
chr16:89806969:G:A	chr16:89751681:A:G	0.048	-0.096201	0.0481	rs9927381	0.0284527	L1	EAS_EUR
chr16:89807005:G:A	chr16:89751681:A:G	0.048	-0.096301	0.0481	rs9927395	0.0469693	L1	EAS_EUR
chr16:89807593:T:C	chr16:89751681:A:G	0.0475	-0.0938	0.0482	rs4313809	0.0254341	L1	EAS_EUR
chr16:89808151:A:C	chr16:89751681:A:G	0.047	-0.089896	0.0484	rs11076627	0.02656	L1	EAS_EUR
chr16:89808220:C:T	chr16:89751681:A:G	0.0415	-0.077896	0.0508	rs1800285	0.0141338	L1	EAS_EUR
chr16:89808838:T:C	chr16:89751681:A:G	0.0415	-0.076702	0.0509	rs11076628	0.0208282	L1	EAS_EUR
chr16:89809922:T:G	chr16:89751681:A:G	0.0415	-0.075098	0.0509	rs9928953	0.0110313	L1	EAS_EUR
chr16:89811312:C:T	chr16:89751681:A:G	0.047	-0.087104	0.0484	rs11859183	0.0172724	L1	EAS_EUR
chr16:89811567:A:G	chr16:89751681:A:G	0.047	-0.088002	0.0484	rs11076631	0.0274131	L1	EAS_EUR
chr16:89813305:T:G	chr16:89751681:A:G	0.043	-0.066499	0.0506	rs12709099	0.0093451	L1	EAS_EUR
chr16:89815078:T:C	chr16:89751681:A:G	0.047	-0.085196	0.0486	rs11640549	0.0116821	L1	EAS_EUR
chr16:89815204:T:C	chr16:89751681:A:G	0.048	-0.080603	0.0482	rs9925181	0.0134479	L1	EAS_EUR
chr16:89626782:A:G	chr16:89807005:G:A	0.0625	-0.015598	0.0436	rs444964	0.000295308	L1	EAS_EUR
chr16:89738447:C:T	chr16:89807005:G:A	0.0425	-0.071399	0.0491	rs1230	0.00381237	L1	EAS_EUR
chr16:89741867:A:C	chr16:89807005:G:A	0.0405	-0.073501	0.0501	rs6500439	0.00402242	L1	EAS_EUR
chr16:89744788:T:C	chr16:89807005:G:A	0.0435	-0.085499	0.0512	rs9923733	0.0040451	L1	EAS_EUR
chr16:89745875:G:A	chr16:89807005:G:A	0.0465	-0.079403	0.0479	rs12922302	0.00339837	L1	EAS_EUR
chr16:89746209:C:T	chr16:89807005:G:A	0.0435	-0.086297	0.0512	rs12102290	0.00419508	L1	EAS_EUR
chr16:89746354:C:A	chr16:89807005:G:A	0.0435	-0.087498	0.0513	rs12102297	0.00407138	L1	EAS_EUR
chr16:89747564:C:T	chr16:89807005:G:A	0.0415	-0.081903	0.0504	rs2003520	0.00464106	L1	EAS_EUR
chr16:89747780:A:G	chr16:89807005:G:A	0.043	-0.101401	0.0514	rs4420527	0.0104016	L1	EAS_EUR
chr16:89749373:T:C	chr16:89807005:G:A	0.043	-0.103396	0.0515	rs8043882	0.0124547	L1	EAS_EUR
chr16:89751681:A:G	chr16:89807005:G:A	0.042	-0.110396	0.0525	rs9926296	0.0138092	L1	EAS_EUR
chr16:89762454:T:C	chr16:89807005:G:A	0.0405	-0.090197	0.0506	rs6500442	0.00554758	L1	EAS_EUR
chr16:89763487:C:T	chr16:89807005:G:A	0.04	-0.089603	0.0506	rs12447465	0.00563271	L1	EAS_EUR
chr16:89766440:C:T	chr16:89807005:G:A	0.044	-0.104801	0.0514	rs8055825	0.0150107	L1	EAS_EUR
chr16:89767473:G:T	chr16:89807005:G:A	0.043	-0.102701	0.0515	rs6500443	0.0180681	L1	EAS_EUR
chr16:89767668:T:C	chr16:89807005:G:A	0.0435	-0.100904	0.0515	rs6500445	0.0141221	L1	EAS_EUR
chr16:89769113:A:G	chr16:89807005:G:A	0.044	-0.100497	0.0514	rs4785595	0.0145692	L1	EAS_EUR
chr16:89770373:G:A	chr16:89807005:G:A	0.043	-0.105198	0.0516	rs886952	0.0167037	L1	EAS_EUR
chr16:89770457:A:G	chr16:89807005:G:A	0.044	-0.103603	0.0512	rs886951	0.0152085	L1	EAS_EUR
chr16:89770464:T:C	chr16:89807005:G:A	0.043	-0.102701	0.0516	rs886950	0.015978	L1	EAS_EUR
chr16:89772898:A:G	chr16:89807005:G:A	0.0495	-0.088496	0.0478	rs12599180	0.0103761	L1	EAS_EUR
chr16:89773589:G:A	chr16:89807005:G:A	0.0445	-0.107697	0.0486	rs4785721	0.0103489	L1	EAS_EUR
chr16:89774557:T:C	chr16:89807005:G:A	0.044	-0.094801	0.0513	rs1974573	0.0100108	L1	EAS_EUR
chr16:89774831:T:C	chr16:89807005:G:A	0.0435	-0.095501	0.0513	rs12596415	0.00587252	L1	EAS_EUR
chr16:89775966:T:G	chr16:89807005:G:A	0.04	-0.095901	0.0505	rs1558184	0.00594899	L1	EAS_EUR
chr16:89778786:A:G	chr16:89807005:G:A	0.0405	-0.081801	0.05	rs1800337	0.00393527	L1	EAS_EUR
chr16:89779642:C:T	chr16:89807005:G:A	0.0405	-0.074003	0.0498	rs3743859	0.00538344	L1	EAS_EUR
chr16:89779787:A:G	chr16:89807005:G:A	0.0415	-0.078802	0.0496	rs1800335	0.00534028	L1	EAS_EUR
chr16:89781113:C:T	chr16:89807005:G:A	0.0405	-0.075497	0.0498	rs9939756	0.00273828	L1	EAS_EUR
chr16:89781223:A:G	chr16:89807005:G:A	0.0405	-0.076201	0.0499	rs7201321	0.00299623	L1	EAS_EUR
chr16:89783506:G:A	chr16:89807005:G:A	0.0415	-0.072702	0.0498	rs12928256	0.00408792	L1	EAS_EUR
chr16:89785725:A:G	chr16:89807005:G:A	0.0405	-0.080796	0.05	rs8046243	0.0041403	L1	EAS_EUR
chr16:89786609:A:G	chr16:89807005:G:A	0.0405	-0.082096	0.05	rs12709094	0.00435303	L1	EAS_EUR
chr16:89789985:T:C	chr16:89807005:G:A	0.0415	-0.071399	0.0496	rs6500449	0.00312956	L1	EAS_EUR
chr16:89791140:A:G	chr16:89807005:G:A	0.0405	-0.083799	0.05	rs8045232	0.00336268	L1	EAS_EUR
chr16:89791616:A:G	chr16:89807005:G:A	0.0405	-0.0839	0.05	rs6500450	0.00529998	L1	EAS_EUR
chr16:89798834:T:C	chr16:89807005:G:A	0.0405	-0.079098	0.0504	rs10852623	0.0109061	L1	EAS_EUR
chr16:89799635:T:C	chr16:89807005:G:A	0.0405	-0.077304	0.0503	rs7190823	0.0140309	L1	EAS_EUR
chr16:89800960:T:G	chr16:89807005:G:A	0.0415	-0.070002	0.0504	rs12599799	0.00503304	L1	EAS_EUR
chr16:89801389:A:G	chr16:89807005:G:A	0.0415	-0.070701	0.0504	rs9938865	0.00459105	L1	EAS_EUR
chr16:89806037:A:C	chr16:89807005:G:A	0.0415	-0.081598	0.0508	rs6500455	0.0127534	L1	EAS_EUR
chr16:89806969:G:A	chr16:89807005:G:A	0.048	-0.096201	0.0481	rs9927381	0.0273561	L1	EAS_EUR
chr16:89807005:G:A	chr16:89807005:G:A	0.048	-0.096301	0.0481	rs9927395	0.0455735	L1	EAS_EUR
chr16:89807593:T:C	chr16:89807005:G:A	0.0475	-0.0938	0.0482	rs4313809	0.0247067	L1	EAS_EUR
chr16:89808151:A:C	chr16:89807005:G:A	0.047	-0.089896	0.0484	rs11076627	0.0257194	L1	EAS_EUR
chr16:89808220:C:T	chr16:89807005:G:A	0.0415	-0.077896	0.0508	rs1800285	0.014076	L1	EAS_EUR
chr16:89808838:T:C	chr16:89807005:G:A	0.0415	-0.076702	0.0509	rs11076628	0.0205424	L1	EAS_EUR
chr16:89809922:T:G	chr16:89807005:G:A	0.0415	-0.075098	0.0509	rs9928953	0.0111531	L1	EAS_EUR
chr16:89811312:C:T	chr16:89807005:G:A	0.047	-0.087104	0.0484	rs11859183	0.0174786	L1	EAS_EUR
chr16:89811567:A:G	chr16:89807005:G:A	0.047	-0.088002	0.0484	rs11076631	0.0265496	L1	EAS_EUR
chr16:89813305:T:G	chr16:89807005:G:A	0.043	-0.066499	0.0506	rs12709099	0.00922575	L1	EAS_EUR
chr16:89815078:T:C	chr16:89807005:G:A	0.047	-0.085196	0.0486	rs11640549	0.0115194	L1	EAS_EUR
chr16:89815204:T:C	chr16:89807005:G:A	0.048	-0.080603	0.0482	rs9925181	0.0131799	L1	EAS_EUR
chr16:89626782:A:G	chr16:89813850:G:C	0.0625	-0.015598	0.0436	rs444964	0.000293334	L1	EAS_EUR
chr16:89738447:C:T	chr16:89813850:G:C	0.0425	-0.071399	0.0491	rs1230	0.0038069	L1	EAS_EUR
chr16:89741867:A:C	chr16:89813850:G:C	0.0405	-0.073501	0.0501	rs6500439	0.00401991	L1	EAS_EUR
chr16:89744788:T:C	chr16:89813850:G:C	0.0435	-0.085499	0.0512	rs9923733	0.00403594	L1	EAS_EUR
chr16:89745875:G:A	chr16:89813850:G:C	0.0465	-0.079403	0.0479	rs12922302	0.00337368	L1	EAS_EUR
chr16:89746209:C:T	chr16:89813850:G:C	0.0435	-0.086297	0.0512	rs12102290	0.00418589	L1	EAS_EUR
chr16:89746354:C:A	chr16:89813850:G:C	0.0435	-0.087498	0.0513	rs12102297	0.00406123	L1	EAS_EUR
chr16:89747564:C:T	chr16:89813850:G:C	0.0415	-0.081903	0.0504	rs2003520	0.00462933	L1	EAS_EUR
chr16:89747780:A:G	chr16:89813850:G:C	0.043	-0.101401	0.0514	rs4420527	0.010429	L1	EAS_EUR
chr16:89749373:T:C	chr16:89813850:G:C	0.043	-0.103396	0.0515	rs8043882	0.0124916	L1	EAS_EUR
chr16:89751681:A:G	chr16:89813850:G:C	0.042	-0.110396	0.0525	rs9926296	0.0140104	L1	EAS_EUR
chr16:89762454:T:C	chr16:89813850:G:C	0.0405	-0.090197	0.0506	rs6500442	0.00553051	L1	EAS_EUR
chr16:89763487:C:T	chr16:89813850:G:C	0.04	-0.089603	0.0506	rs12447465	0.00562185	L1	EAS_EUR
chr16:89766440:C:T	chr16:89813850:G:C	0.044	-0.104801	0.0514	rs8055825	0.0149873	L1	EAS_EUR
chr16:89767473:G:T	chr16:89813850:G:C	0.043	-0.102701	0.0515	rs6500443	0.0180772	L1	EAS_EUR
chr16:89767668:T:C	chr16:89813850:G:C	0.0435	-0.100904	0.0515	rs6500445	0.0141161	L1	EAS_EUR
chr16:89769113:A:G	chr16:89813850:G:C	0.044	-0.100497	0.0514	rs4785595	0.0145768	L1	EAS_EUR
chr16:89770373:G:A	chr16:89813850:G:C	0.043	-0.105198	0.0516	rs886952	0.0167142	L1	EAS_EUR
chr16:89770457:A:G	chr16:89813850:G:C	0.044	-0.103603	0.0512	rs886951	0.0152183	L1	EAS_EUR
chr16:89770464:T:C	chr16:89813850:G:C	0.043	-0.102701	0.0516	rs886950	0.0160055	L1	EAS_EUR
chr16:89772898:A:G	chr16:89813850:G:C	0.0495	-0.088496	0.0478	rs12599180	0.0103726	L1	EAS_EUR
chr16:89773589:G:A	chr16:89813850:G:C	0.0445	-0.107697	0.0486	rs4785721	0.010302	L1	EAS_EUR
chr16:89774557:T:C	chr16:89813850:G:C	0.044	-0.094801	0.0513	rs1974573	0.0100101	L1	EAS_EUR
chr16:89774831:T:C	chr16:89813850:G:C	0.0435	-0.095501	0.0513	rs12596415	0.00585618	L1	EAS_EUR
chr16:89775966:T:G	chr16:89813850:G:C	0.04	-0.095901	0.0505	rs1558184	0.00593096	L1	EAS_EUR
chr16:89778786:A:G	chr16:89813850:G:C	0.0405	-0.081801	0.05	rs1800337	0.00391953	L1	EAS_EUR
chr16:89779642:C:T	chr16:89813850:G:C	0.0405	-0.074003	0.0498	rs3743859	0.00537651	L1	EAS_EUR
chr16:89779787:A:G	chr16:89813850:G:C	0.0415	-0.078802	0.0496	rs1800335	0.00532444	L1	EAS_EUR
chr16:89781113:C:T	chr16:89813850:G:C	0.0405	-0.075497	0.0498	rs9939756	0.00272472	L1	EAS_EUR
chr16:89781223:A:G	chr16:89813850:G:C	0.0405	-0.076201	0.0499	rs7201321	0.00298253	L1	EAS_EUR
chr16:89783506:G:A	chr16:89813850:G:C	0.0415	-0.072702	0.0498	rs12928256	0.00407169	L1	EAS_EUR
chr16:89785725:A:G	chr16:89813850:G:C	0.0405	-0.080796	0.05	rs8046243	0.00411639	L1	EAS_EUR
chr16:89786609:A:G	chr16:89813850:G:C	0.0405	-0.082096	0.05	rs12709094	0.00433296	L1	EAS_EUR
chr16:89789985:T:C	chr16:89813850:G:C	0.0415	-0.071399	0.0496	rs6500449	0.00311081	L1	EAS_EUR
chr16:89791140:A:G	chr16:89813850:G:C	0.0405	-0.083799	0.05	rs8045232	0.00333831	L1	EAS_EUR
chr16:89791616:A:G	chr16:89813850:G:C	0.0405	-0.0839	0.05	rs6500450	0.00527331	L1	EAS_EUR
chr16:89798834:T:C	chr16:89813850:G:C	0.0405	-0.079098	0.0504	rs10852623	0.010887	L1	EAS_EUR
chr16:89799635:T:C	chr16:89813850:G:C	0.0405	-0.077304	0.0503	rs7190823	0.0140379	L1	EAS_EUR
chr16:89800960:T:G	chr16:89813850:G:C	0.0415	-0.070002	0.0504	rs12599799	0.00501597	L1	EAS_EUR
chr16:89801389:A:G	chr16:89813850:G:C	0.0415	-0.070701	0.0504	rs9938865	0.00457663	L1	EAS_EUR
chr16:89806037:A:C	chr16:89813850:G:C	0.0415	-0.081598	0.0508	rs6500455	0.0127638	L1	EAS_EUR
chr16:89806969:G:A	chr16:89813850:G:C	0.048	-0.096201	0.0481	rs9927381	0.0273436	L1	EAS_EUR
chr16:89807005:G:A	chr16:89813850:G:C	0.048	-0.096301	0.0481	rs9927395	0.0456503	L1	EAS_EUR
chr16:89807593:T:C	chr16:89813850:G:C	0.0475	-0.0938	0.0482	rs4313809	0.0246954	L1	EAS_EUR
chr16:89808151:A:C	chr16:89813850:G:C	0.047	-0.089896	0.0484	rs11076627	0.0257273	L1	EAS_EUR
chr16:89808220:C:T	chr16:89813850:G:C	0.0415	-0.077896	0.0508	rs1800285	0.0141023	L1	EAS_EUR
chr16:89808838:T:C	chr16:89813850:G:C	0.0415	-0.076702	0.0509	rs11076628	0.0206226	L1	EAS_EUR
chr16:89809922:T:G	chr16:89813850:G:C	0.0415	-0.075098	0.0509	rs9928953	0.0111684	L1	EAS_EUR
chr16:89811312:C:T	chr16:89813850:G:C	0.047	-0.087104	0.0484	rs11859183	0.0174828	L1	EAS_EUR
chr16:89811567:A:G	chr16:89813850:G:C	0.047	-0.088002	0.0484	rs11076631	0.026572	L1	EAS_EUR
chr16:89813305:T:G	chr16:89813850:G:C	0.043	-0.066499	0.0506	rs12709099	0.00923331	L1	EAS_EUR
chr16:89815078:T:C	chr16:89813850:G:C	0.047	-0.085196	0.0486	rs11640549	0.01149	L1	EAS_EUR
chr16:89815204:T:C	chr16:89813850:G:C	0.048	-0.080603	0.0482	rs9925181	0.0131635	L1	EAS_EUR
chr17:1341596:T:C	chr17:1370609:T:G	0.1465	-0.098297	0.0245	rs73292845	0.0165562	L1	EAS_EUR
chr17:1341614:C:T	chr17:1370609:T:G	0.146	-0.098097	0.0244	rs74482254	0.0167282	L1	EAS_EUR
chr17:1342148:T:G	chr17:1370609:T:G	0.146	-0.100298	0.0246	rs75329315	0.0204989	L1	EAS_EUR
chr17:1348702:G:T	chr17:1370609:T:G	0.1475	-0.095601	0.0244	rs8075892	0.0120863	L1	EAS_EUR
chr17:1349549:T:G	chr17:1370609:T:G	0.4075	-0.076998	0.0176	rs9896486	0.0171712	L1	EAS_EUR
chr17:1352780:G:A	chr17:1370609:T:G	0.148	-0.095001	0.0244	rs75543711	0.0148945	L1	EAS_EUR
chr17:1364101:A:G	chr17:1370609:T:G	0.381	-0.076702	0.0177	rs12103746	0.0462405	L1	EAS_EUR
chr17:1364178:A:G	chr17:1370609:T:G	0.382	-0.078099	0.0177	rs7210877	0.0658732	L1	EAS_EUR
chr17:1364563:G:A	chr17:1370609:T:G	0.395	-0.080003	0.0176	rs7207904	0.095302	L1	EAS_EUR
chr17:1370028:A:G	chr17:1370609:T:G	0.383	-0.076201	0.0178	rs7214541	0.0376945	L1	EAS_EUR
chr17:1370609:T:G	chr17:1370609:T:G	0.153	-0.096301	0.0243	rs74776107	0.0266754	L1	EAS_EUR
chr17:1371301:T:G	chr17:1370609:T:G	0.1485	-0.0936	0.0244	rs4790337	0.0160662	L1	EAS_EUR
chr17:1371519:T:C	chr17:1370609:T:G	0.378	-0.074903	0.0177	rs4790338	0.0345878	L1	EAS_EUR
chr17:1372027:G:A	chr17:1370609:T:G	0.377	-0.074699	0.0177	rs62087943	0.0325651	L1	EAS_EUR
chr17:1374057:C:T	chr17:1370609:T:G	0.379	-0.072497	0.0178	rs62087945	0.0124548	L1	EAS_EUR
chr17:1378105:T:G	chr17:1370609:T:G	0.3935	-0.077396	0.0174	rs16945593	0.0457076	L1	EAS_EUR
chr17:1378223:T:C	chr17:1370609:T:G	0.3935	-0.077396	0.0174	rs10521112	0.0432958	L1	EAS_EUR
chr17:1379685:A:G	chr17:1370609:T:G	0.3945	-0.078996	0.0174	rs4790084	0.065729	L1	EAS_EUR
chr17:1380621:A:C	chr17:1370609:T:G	0.3945	-0.078904	0.0174	rs4790342	0.0319335	L1	EAS_EUR
chr17:1382150:G:A	chr17:1370609:T:G	0.3935	-0.078904	0.0175	rs8066221	0.0446659	L1	EAS_EUR
chr17:1383211:A:G	chr17:1370609:T:G	0.3965	-0.079301	0.0175	rs8075016	0.0480483	L1	EAS_EUR
chr17:1385661:G:A	chr17:1370609:T:G	0.3925	-0.078904	0.0176	rs4790347	0.0339562	L1	EAS_EUR
chr17:1386265:A:C	chr17:1370609:T:G	0.3875	-0.077202	0.0176	rs8072321	0.0194743	L1	EAS_EUR
chr17:1387854:G:A	chr17:1370609:T:G	0.391	-0.076998	0.0176	rs9911121	0.0197533	L1	EAS_EUR
chr17:1388683:T:C	chr17:1370609:T:G	0.391	-0.076998	0.0176	rs6502431	0.0216491	L1	EAS_EUR
chr17:1392709:G:A	chr17:1370609:T:G	0.3915	-0.079098	0.0176	rs4790350	0.0361246	L1	EAS_EUR
chr17:1393275:C:T	chr17:1370609:T:G	0.3915	-0.079098	0.0176	rs8073951	0.022639	L1	EAS_EUR
chr17:1394697:T:C	chr17:1370609:T:G	0.3915	-0.079301	0.0176	rs9908552	0.0283974	L1	EAS_EUR
chr17:1397646:T:C	chr17:1370609:T:G	0.3905	-0.079301	0.0177	rs1873827	0.0228039	L1	EAS_EUR
chr17:2165709:C:T	chr17:2254480:A:G	0.259	-0.0675	0.0194	rs9906467	0.00166123	L1	EAS_EUR
chr17:2167404:G:A	chr17:2254480:A:G	0.259	-0.067696	0.0194	rs9894215	0.00150808	L1	EAS_EUR
chr17:2178125:G:A	chr17:2254480:A:G	0.259	-0.0662	0.0193	rs9910413	0.00119269	L1	EAS_EUR
chr17:2180714:G:A	chr17:2254480:A:G	0.259	-0.066097	0.0193	rs1994884	0.00125795	L1	EAS_EUR
chr17:2181011:A:G	chr17:2254480:A:G	0.259	-0.066097	0.0193	rs7212342	0.00120961	L1	EAS_EUR
chr17:2181271:G:T	chr17:2254480:A:G	0.259	-0.066097	0.0193	rs9892754	0.00121902	L1	EAS_EUR
chr17:2181891:G:A	chr17:2254480:A:G	0.259	-0.066097	0.0193	rs898749	0.00122687	L1	EAS_EUR
chr17:2182304:G:A	chr17:2254480:A:G	0.259	-0.066097	0.0193	rs7214741	0.0013362	L1	EAS_EUR
chr17:2182359:T:C	chr17:2254480:A:G	0.2595	-0.0662	0.0193	rs7223390	0.00137687	L1	EAS_EUR
chr17:2193147:C:T	chr17:2254480:A:G	0.261	-0.067696	0.0193	rs2169357	0.0140399	L1	EAS_EUR
chr17:2194189:T:G	chr17:2254480:A:G	0.321	-0.061199	0.0183	rs1532292	0.00204673	L1	EAS_EUR
chr17:2194289:T:G	chr17:2254480:A:G	0.321	-0.061302	0.0183	rs1002135	0.00210223	L1	EAS_EUR
chr17:2196637:C:A	chr17:2254480:A:G	0.261	-0.066696	0.0193	rs8076939	0.00418525	L1	EAS_EUR
chr17:2197218:G:A	chr17:2254480:A:G	0.261	-0.066602	0.0193	rs6503324	0.00418223	L1	EAS_EUR
chr17:2197840:G:A	chr17:2254480:A:G	0.261	-0.066696	0.0193	rs9900379	0.00368821	L1	EAS_EUR
chr17:2205284:G:A	chr17:2254480:A:G	0.2615	-0.069899	0.0193	rs4790885	0.0057029	L1	EAS_EUR
chr17:2209137:C:T	chr17:2254480:A:G	0.2615	-0.068098	0.0193	rs12601834	0.00477149	L1	EAS_EUR
chr17:2209273:T:C	chr17:2254480:A:G	0.2615	-0.068004	0.0193	rs12603057	0.0190071	L1	EAS_EUR
chr17:2209426:A:G	chr17:2254480:A:G	0.262	-0.069703	0.0193	rs62069332	0.00557742	L1	EAS_EUR
chr17:2214651:A:G	chr17:2254480:A:G	0.2625	-0.065797	0.0193	rs2281727	0.00473807	L1	EAS_EUR
chr17:2215807:C:T	chr17:2254480:A:G	0.2605	-0.067902	0.0193	rs11655813	0.00862375	L1	EAS_EUR
chr17:2218272:A:G	chr17:2254480:A:G	0.2615	-0.068303	0.0193	rs9897160	0.00338719	L1	EAS_EUR
chr17:2218451:A:G	chr17:2254480:A:G	0.2615	-0.068303	0.0193	rs9897624	0.00336006	L1	EAS_EUR
chr17:2221678:G:A	chr17:2254480:A:G	0.2615	-0.068695	0.0193	rs1231209	0.00288557	L1	EAS_EUR
chr17:2222311:G:A	chr17:2254480:A:G	0.2615	-0.068201	0.0193	rs1231206	0.00402638	L1	EAS_EUR
chr17:2222709:A:G	chr17:2254480:A:G	0.2615	-0.068499	0.0193	rs9893573	0.00390904	L1	EAS_EUR
chr17:2225916:C:A	chr17:2254480:A:G	0.2615	-0.067603	0.0194	rs9906500	0.0121314	L1	EAS_EUR
chr17:2227298:C:A	chr17:2254480:A:G	0.2605	0.066899	0.0194	rs4790887	0.00429614	L1	EAS_EUR
chr17:2228479:A:G	chr17:2254480:A:G	0.2605	-0.068397	0.0194	rs7219004	0.00632185	L1	EAS_EUR
chr17:2229030:T:C	chr17:2254480:A:G	0.2615	0.0683	0.0194	rs143499	0.00589523	L1	EAS_EUR
chr17:2229911:C:T	chr17:2254480:A:G	0.2605	-0.068901	0.0194	rs9896535	0.0125974	L1	EAS_EUR
chr17:2230920:T:C	chr17:2254480:A:G	0.2605	0.069704	0.0194	rs216212	0.00312567	L1	EAS_EUR
chr17:2230931:G:A	chr17:2254480:A:G	0.2605	0.069597	0.0194	rs216213	0.00459728	L1	EAS_EUR
chr17:2232771:T:G	chr17:2254480:A:G	0.2605	-0.070701	0.0194	rs7217226	0.00287799	L1	EAS_EUR
chr17:2240166:G:T	chr17:2254480:A:G	0.244	-0.067603	0.0198	rs10852932	0.0170938	L1	EAS_EUR
chr17:2241796:G:A	chr17:2254480:A:G	0.2435	0.067102	0.0198	rs216217	0.0146722	L1	EAS_EUR
chr17:2242035:A:G	chr17:2254480:A:G	0.2435	0.067305	0.0198	rs216218	0.0162007	L1	EAS_EUR
chr17:2243997:T:C	chr17:2254480:A:G	0.2435	0.066802	0.0198	rs216219	0.0131922	L1	EAS_EUR
chr17:2245527:G:T	chr17:2254480:A:G	0.243	0.066503	0.0198	rs216220	0.0249543	L1	EAS_EUR
chr17:2252049:A:G	chr17:2254480:A:G	0.243	-0.066696	0.0198	rs8082546	0.0116324	L1	EAS_EUR
chr17:2252136:G:A	chr17:2254480:A:G	0.243	0.064997	0.0198	rs216221	0.0188136	L1	EAS_EUR
chr17:2252654:C:T	chr17:2254480:A:G	0.242	0.0652	0.0198	rs216223	0.0215159	L1	EAS_EUR
chr17:2253623:G:A	chr17:2254480:A:G	0.242	0.065296	0.0198	rs9899193	0.0125281	L1	EAS_EUR
chr17:2254480:A:G	chr17:2254480:A:G	0.242	0.066097	0.0198	rs12943566	0.0368037	L1	EAS_EUR
chr17:2254631:G:A	chr17:2254480:A:G	0.242	0.065296	0.0198	rs7406247	0.0124684	L1	EAS_EUR
chr17:2256688:C:T	chr17:2254480:A:G	0.242	0.065296	0.0198	rs12450354	0.0123698	L1	EAS_EUR
chr17:2256920:T:C	chr17:2254480:A:G	0.242	0.065296	0.0198	rs12453323	0.0126885	L1	EAS_EUR
chr17:2257287:C:T	chr17:2254480:A:G	0.243	0.065499	0.0198	rs35691028	0.0126954	L1	EAS_EUR
chr17:2257560:A:G	chr17:2254480:A:G	0.243	0.065499	0.0198	rs12938295	0.0121575	L1	EAS_EUR
chr17:2258339:G:A	chr17:2254480:A:G	0.243	-0.0656	0.0198	rs9909895	0.0119975	L1	EAS_EUR
chr17:2258755:G:A	chr17:2254480:A:G	0.243	0.065499	0.0198	rs422632	0.0117952	L1	EAS_EUR
chr17:2260916:A:C	chr17:2254480:A:G	0.243	-0.065301	0.0198	rs9893527	0.0120267	L1	EAS_EUR
chr17:2262046:A:G	chr17:2254480:A:G	0.243	-0.065497	0.0198	rs7213232	0.0121773	L1	EAS_EUR
chr17:2265478:C:A	chr17:2254480:A:G	0.242	-0.065104	0.0198	rs9897772	0.00791767	L1	EAS_EUR
chr17:2265546:T:C	chr17:2254480:A:G	0.242	0.065104	0.0198	rs216178	0.0106096	L1	EAS_EUR
chr17:2267564:A:G	chr17:2254480:A:G	0.242	-0.065198	0.0198	rs1122645	0.00803275	L1	EAS_EUR
chr17:2267903:A:C	chr17:2254480:A:G	0.242	-0.065301	0.0198	rs1984664	0.00546408	L1	EAS_EUR
chr17:2269890:A:G	chr17:2254480:A:G	0.242	-0.065797	0.0198	rs4790071	0.00974574	L1	EAS_EUR
chr17:2270203:A:G	chr17:2254480:A:G	0.242	-0.065703	0.0198	rs4790072	0.00955441	L1	EAS_EUR
chr17:2270205:C:T	chr17:2254480:A:G	0.242	-0.065703	0.0198	rs4790321	0.00957482	L1	EAS_EUR
chr17:2270629:A:G	chr17:2254480:A:G	0.242	0.065798	0.0198	rs216183	0.00931505	L1	EAS_EUR
chr17:2273234:G:A	chr17:2254480:A:G	0.242	-0.066097	0.0198	rs11872068	0.00798652	L1	EAS_EUR
chr17:2273238:A:G	chr17:2254480:A:G	0.242	-0.066097	0.0198	rs11869805	0.0133315	L1	EAS_EUR
chr17:2273411:A:G	chr17:2254480:A:G	0.242	-0.066097	0.0198	rs6502154	0.0122188	L1	EAS_EUR
chr17:2273670:A:G	chr17:2254480:A:G	0.242	-0.066097	0.0198	rs6502155	0.013591	L1	EAS_EUR
chr17:2274438:T:C	chr17:2254480:A:G	0.242	-0.066003	0.0198	rs9905529	0.013176	L1	EAS_EUR
chr17:2277529:C:T	chr17:2254480:A:G	0.242	-0.066303	0.0198	rs8065650	0.00818982	L1	EAS_EUR
chr17:2277674:A:G	chr17:2254480:A:G	0.242	-0.066303	0.0198	rs8066372	0.00807397	L1	EAS_EUR
chr17:2278297:G:A	chr17:2254480:A:G	0.242	-0.066303	0.0198	rs4790322	0.0118345	L1	EAS_EUR
chr17:2281261:A:G	chr17:2254480:A:G	0.242	-0.066003	0.0198	rs8077545	0.0126487	L1	EAS_EUR
chr17:2282806:C:T	chr17:2254480:A:G	0.242	-0.066097	0.0198	rs749240	0.0125915	L1	EAS_EUR
chr17:2283161:A:G	chr17:2254480:A:G	0.242	0.066097	0.0198	rs216188	0.0132738	L1	EAS_EUR
chr17:2284107:G:A	chr17:2254480:A:G	0.242	0.066097	0.0198	rs216189	0.0125465	L1	EAS_EUR
chr17:2284163:C:T	chr17:2254480:A:G	0.242	0.066001	0.0198	rs216190	0.0123041	L1	EAS_EUR
chr17:2284637:C:A	chr17:2254480:A:G	0.242	-0.066003	0.0198	rs8074850	0.00640646	L1	EAS_EUR
chr17:2285345:C:T	chr17:2254480:A:G	0.242	0.066396	0.0198	rs216191	0.0133	L1	EAS_EUR
chr17:2286030:T:C	chr17:2254480:A:G	0.242	0.066097	0.0198	rs11078024	0.0124734	L1	EAS_EUR
chr17:2287024:C:T	chr17:2254480:A:G	0.242	0.066097	0.0198	rs410378	0.0122854	L1	EAS_EUR
chr17:2287473:T:C	chr17:2254480:A:G	0.242	0.066097	0.0198	rs441750	0.0123478	L1	EAS_EUR
chr17:2287706:G:A	chr17:2254480:A:G	0.242	0.066097	0.0198	rs404392	0.0121879	L1	EAS_EUR
chr17:2287966:G:A	chr17:2254480:A:G	0.242	0.066001	0.0198	rs403553	0.00544484	L1	EAS_EUR
chr17:2288134:T:C	chr17:2254480:A:G	0.242	0.066204	0.0198	rs395566	0.00718276	L1	EAS_EUR
chr17:2288387:A:C	chr17:2254480:A:G	0.242	0.066097	0.0198	rs1675698	0.0115589	L1	EAS_EUR
chr17:2288666:A:G	chr17:2254480:A:G	0.242	0.066097	0.0198	rs432200	0.00272851	L1	EAS_EUR
chr17:2288791:C:T	chr17:2254480:A:G	0.242	-0.066003	0.0198	rs4790325	0.0118651	L1	EAS_EUR
chr17:2290734:T:C	chr17:2254480:A:G	0.242	0.065702	0.0198	rs452363	0.0105664	L1	EAS_EUR
chr17:2291558:C:T	chr17:2254480:A:G	0.246	0.065104	0.0199	rs12941621	0.00814856	L1	EAS_EUR
chr17:2292794:C:T	chr17:2254480:A:G	0.242	0.065296	0.0198	rs216206	0.0102443	L1	EAS_EUR
chr17:2293365:G:A	chr17:2254480:A:G	0.242	0.065296	0.0198	rs216204	0.0103268	L1	EAS_EUR
chr17:2293532:T:C	chr17:2254480:A:G	0.242	0.0652	0.0198	rs216203	0.00662268	L1	EAS_EUR
chr17:2293611:A:G	chr17:2254480:A:G	0.242	0.064997	0.0198	rs170045	0.00605899	L1	EAS_EUR
chr17:2293891:G:A	chr17:2254480:A:G	0.242	0.0652	0.0198	rs12949991	0.010235	L1	EAS_EUR
chr17:2294093:T:C	chr17:2254480:A:G	0.242	0.0652	0.0198	rs216202	0.0111407	L1	EAS_EUR
chr17:2294343:C:T	chr17:2254480:A:G	0.242	0.0652	0.0198	rs177567	0.0107117	L1	EAS_EUR
chr17:2295506:C:T	chr17:2254480:A:G	0.242	0.0652	0.0198	rs216201	0.00977101	L1	EAS_EUR
chr17:2296455:C:A	chr17:2254480:A:G	0.242	0.0652	0.0199	rs394752	0.00700445	L1	EAS_EUR
chr17:2296460:G:A	chr17:2254480:A:G	0.242	0.0652	0.0199	rs375245	0.00700885	L1	EAS_EUR
chr17:2296552:C:T	chr17:2254480:A:G	0.243	0.064005	0.0199	rs216200	0.0153477	L1	EAS_EUR
chr17:2297577:C:T	chr17:2254480:A:G	0.3035	0.0571	0.0187	rs216199	0.00213902	L1	EAS_EUR
chr17:2298441:C:T	chr17:2254480:A:G	0.3035	0.0571	0.0187	rs216198	0.00207587	L1	EAS_EUR
chr17:2298650:A:G	chr17:2254480:A:G	0.242	0.065702	0.0199	rs216197	0.00437114	L1	EAS_EUR
chr17:2302370:G:A	chr17:2254480:A:G	0.3045	0.057195	0.0188	rs2209073	0.0021202	L1	EAS_EUR
chr17:2302425:A:C	chr17:2254480:A:G	0.3045	0.057301	0.0188	rs2209072	0.00209434	L1	EAS_EUR
chr17:2302629:T:C	chr17:2254480:A:G	0.3055	0.057396	0.0188	rs2224770	0.00186011	L1	EAS_EUR
chr17:2305605:G:T	chr17:2254480:A:G	0.307	0.0594	0.0189	rs4523957	0.00406734	L1	EAS_EUR
chr17:2306577:C:T	chr17:2254480:A:G	0.309	0.061301	0.019	rs4606747	0.00330847	L1	EAS_EUR
chr17:2306594:G:A	chr17:2254480:A:G	0.31	0.0601	0.019	rs4548913	0.00388362	L1	EAS_EUR
chr17:5271449:G:A	chr17:5422842:G:A	0.068	-0.0419	0.0396	rs11651265	0.00122036	L1	EUR
chr17:5273595:G:A	chr17:5422842:G:A	0.0705	-0.047198	0.0384	rs4790258	0.00140944	L1	EUR
chr17:5276110:C:T	chr17:5422842:G:A	0.071	-0.044495	0.0384	rs4483910	0.00134468	L1	EUR
chr17:5278766:C:T	chr17:5422842:G:A	0.071	0.044297	0.0381	rs9891728	0.000627028	L1	EUR
chr17:5281746:C:T	chr17:5422842:G:A	0.073	0.041197	0.0374	rs62073753	0.00289765	L1	EUR
chr17:5282369:T:C	chr17:5422842:G:A	0.0725	0.041499	0.0374	rs11538946	0.00242021	L1	EUR
chr17:5284578:T:C	chr17:5422842:G:A	0.072	0.037702	0.0373	rs4790767	0.0014321	L1	EUR
chr17:5286813:C:T	chr17:5422842:G:A	0.073	0.044997	0.037	rs1602914	0.0018204	L1	EUR
chr17:5286950:A:G	chr17:5422842:G:A	0.0705	-0.0305	0.0382	rs2585294	0.0015423	L1	EUR
chr17:5287167:G:A	chr17:5422842:G:A	0.07	-0.041996	0.0379	rs2467301	0.00226483	L1	EUR
chr17:5287930:A:G	chr17:5422842:G:A	0.073	0.046002	0.0367	rs2309346	0.00196458	L1	EUR
chr17:5288232:T:G	chr17:5422842:G:A	0.073	0.045803	0.0367	rs7212681	0.00290063	L1	EUR
chr17:5289661:A:G	chr17:5422842:G:A	0.0695	-0.040796	0.0379	rs2641231	0.0022459	L1	EUR
chr17:5290576:G:A	chr17:5422842:G:A	0.073	0.045301	0.0367	rs8075166	0.00279066	L1	EUR
chr17:5291149:A:G	chr17:5422842:G:A	0.073	0.045196	0.0367	rs59585182	0.00188252	L1	EUR
chr17:5291283:A:G	chr17:5422842:G:A	0.073	0.045102	0.0367	rs28405323	0.00470849	L1	EUR
chr17:5291886:A:G	chr17:5422842:G:A	0.0695	-0.040297	0.0379	rs12450016	0.00213802	L1	EUR
chr17:5294796:T:C	chr17:5422842:G:A	0.073	0.044004	0.0368	rs28719662	0.00173282	L1	EUR
chr17:5295000:G:T	chr17:5422842:G:A	0.073	0.043304	0.0367	rs58002085	0.00171753	L1	EUR
chr17:5295805:C:T	chr17:5422842:G:A	0.0695	-0.0395	0.0379	rs2251155	0.00205407	L1	EUR
chr17:5298778:T:C	chr17:5422842:G:A	0.073	0.044705	0.0367	rs7220067	0.0048835	L1	EUR
chr17:5299544:G:T	chr17:5422842:G:A	0.076	0.049096	0.037	rs35005573	0.0028189	L1	EUR
chr17:5299973:C:A	chr17:5422842:G:A	0.07	-0.038903	0.0379	rs2641260	0.00222355	L1	EUR
chr17:5333717:T:C	chr17:5422842:G:A	0.074	0.0439	0.0368	rs6502860	0.0049749	L1	EUR
chr17:5334512:A:G	chr17:5422842:G:A	0.0705	0.039698	0.0379	rs11650935	0.00473408	L1	EUR
chr17:5345931:G:A	chr17:5422842:G:A	0.075	0.045102	0.0369	rs9903367	0.00236958	L1	EUR
chr17:5356361:C:A	chr17:5422842:G:A	0.0705	0.039105	0.0381	rs62075136	0.00203138	L1	EUR
chr17:5359234:T:C	chr17:5422842:G:A	0.0745	0.043398	0.0371	rs12603344	0.00574121	L1	EUR
chr17:5359454:A:G	chr17:5422842:G:A	0.074	0.041895	0.0371	rs11078559	0.00698934	L1	EUR
chr17:5367119:T:C	chr17:5422842:G:A	0.0695	0.048802	0.039	rs9747449	0.0261076	L1	EUR
chr17:5372623:G:A	chr17:5422842:G:A	0.0855	0.037204	0.0377	rs3026096	0.013709	L1	EUR
chr17:5375012:G:A	chr17:5422842:G:A	0.213	0.028698	0.0229	rs8067917	0.000674256	L1	EUR
chr17:5378694:T:C	chr17:5422842:G:A	0.0865	0.037505	0.038	rs8081115	0.00694822	L1	EUR
chr17:5381475:G:A	chr17:5422842:G:A	0.092	0.039396	0.0382	rs1065483	0.00184569	L1	EUR
chr17:5385440:A:G	chr17:5422842:G:A	0.369	0.027299	0.0186	rs1058398	0.000734611	L1	EUR
chr17:5385663:T:C	chr17:5422842:G:A	0.0925	0.040999	0.0382	rs7426	0.00185274	L1	EUR
chr17:5385708:G:A	chr17:5422842:G:A	0.371	0.027104	0.0186	rs2407	0.000517561	L1	EUR
chr17:5386713:T:C	chr17:5422842:G:A	0.2125	0.025297	0.0229	rs1071705	0.000364506	L1	EUR
chr17:5390307:T:G	chr17:5422842:G:A	0.212	0.025102	0.0229	rs3026125	0.000365379	L1	EUR
chr17:5390642:T:C	chr17:5422842:G:A	0.212	0.025297	0.0229	rs3026128	0.000369462	L1	EUR
chr17:5390857:G:A	chr17:5422842:G:A	0.212	0.025297	0.0229	rs60793272	0.000367131	L1	EUR
chr17:5392051:T:C	chr17:5422842:G:A	0.212	0.025297	0.0229	rs3026129	0.000367966	L1	EUR
chr17:5392079:C:T	chr17:5422842:G:A	0.212	0.025297	0.0229	rs1806237	0.000373398	L1	EUR
chr17:5392208:T:C	chr17:5422842:G:A	0.212	0.025297	0.0229	rs1806239	0.00036338	L1	EUR
chr17:5392739:C:T	chr17:5422842:G:A	0.092	0.039802	0.0383	rs17635627	0.00164509	L1	EUR
chr17:5393230:C:T	chr17:5422842:G:A	0.212	0.025297	0.0229	rs11078560	0.000372892	L1	EUR
chr17:5393476:A:G	chr17:5422842:G:A	0.212	0.024303	0.0229	rs9904595	0.000348637	L1	EUR
chr17:5394018:G:T	chr17:5422842:G:A	0.212	0.025205	0.0229	rs2107151	0.000379057	L1	EUR
chr17:5394030:A:G	chr17:5422842:G:A	0.212	0.025205	0.0229	rs2107152	0.0003679	L1	EUR
chr17:5394137:T:C	chr17:5422842:G:A	0.212	0.025205	0.0229	rs55662604	0.000374728	L1	EUR
chr17:5394231:A:G	chr17:5422842:G:A	0.212	0.025205	0.0229	rs56019636	0.000371489	L1	EUR
chr17:5394422:C:T	chr17:5422842:G:A	0.212	0.025205	0.0229	rs55747983	0.000368364	L1	EUR
chr17:5394441:A:G	chr17:5422842:G:A	0.212	0.025205	0.0229	rs56113612	0.000368272	L1	EUR
chr17:5394519:T:G	chr17:5422842:G:A	0.212	0.025205	0.0229	rs56300366	0.000375626	L1	EUR
chr17:5395000:C:T	chr17:5422842:G:A	0.212	0.025205	0.0229	rs1806240	0.000366075	L1	EUR
chr17:5395076:G:A	chr17:5422842:G:A	0.212	0.025205	0.0229	rs2309372	0.000365408	L1	EUR
chr17:5395170:T:C	chr17:5422842:G:A	0.212	0.025205	0.0229	rs2871203	0.000362874	L1	EUR
chr17:5395738:G:A	chr17:5422842:G:A	0.212	0.025102	0.0229	rs9789058	0.000369059	L1	EUR
chr17:5396039:C:T	chr17:5422842:G:A	0.212	0.025	0.0229	rs8077472	0.000368458	L1	EUR
chr17:5396207:G:A	chr17:5422842:G:A	0.212	0.025	0.0229	rs8076560	0.000368683	L1	EUR
chr17:5396863:T:C	chr17:5422842:G:A	0.212	0.025	0.0229	rs57406064	0.000359331	L1	EUR
chr17:5398391:C:T	chr17:5422842:G:A	0.212	0.025	0.0229	rs60553852	0.000385637	L1	EUR
chr17:5398486:G:A	chr17:5422842:G:A	0.212	0.025	0.0229	rs57168667	0.000380935	L1	EUR
chr17:5399134:A:G	chr17:5422842:G:A	0.212	0.025	0.0229	rs11078561	0.000374076	L1	EUR
chr17:5399325:T:C	chr17:5422842:G:A	0.212	0.025	0.0229	rs12602061	0.000387269	L1	EUR
chr17:5399458:T:C	chr17:5422842:G:A	0.212	0.024805	0.0229	rs12602074	0.000382425	L1	EUR
chr17:5399895:G:A	chr17:5422842:G:A	0.212	0.024805	0.0229	rs60116755	0.000380131	L1	EUR
chr17:5400352:T:C	chr17:5422842:G:A	0.2125	0.025605	0.0229	rs8066325	0.000402699	L1	EUR
chr17:5401255:T:C	chr17:5422842:G:A	0.212	0.023801	0.0229	rs59976911	0.000363558	L1	EUR
chr17:5401443:T:C	chr17:5422842:G:A	0.2125	0.025297	0.0229	rs1806242	0.000397927	L1	EUR
chr17:5402050:T:C	chr17:5422842:G:A	0.2125	0.025297	0.0229	rs57085931	0.000378543	L1	EUR
chr17:5403144:G:A	chr17:5422842:G:A	0.2125	0.0254	0.0229	rs61009838	0.000387465	L1	EUR
chr17:5403216:G:T	chr17:5422842:G:A	0.2125	0.025297	0.0229	rs58832024	0.000368016	L1	EUR
chr17:5403351:C:T	chr17:5422842:G:A	0.2125	0.025297	0.0229	rs55709920	0.000366017	L1	EUR
chr17:5403764:T:C	chr17:5422842:G:A	0.0925	0.040999	0.0383	rs4790263	0.00187033	L1	EUR
chr17:5404461:G:A	chr17:5422842:G:A	0.2125	0.025297	0.023	rs11869800	0.000374091	L1	EUR
chr17:5404517:C:T	chr17:5422842:G:A	0.2125	0.025297	0.023	rs11869960	0.000376315	L1	EUR
chr17:5405283:G:A	chr17:5422842:G:A	0.0875	0.043503	0.0385	rs3026133	0.0230258	L1	EUR
chr17:5411479:A:G	chr17:5422842:G:A	0.212	0.024703	0.0231	rs28414104	0.000380943	L1	EUR
chr17:5412182:C:T	chr17:5422842:G:A	0.2125	0.025697	0.023	rs1806259	0.000374465	L1	EUR
chr17:5413449:T:C	chr17:5422842:G:A	0.0935	0.044203	0.0386	rs56188406	0.00129717	L1	EUR
chr17:5413688:A:C	chr17:5422842:G:A	0.0955	0.044903	0.0389	rs1806261	0.00115346	L1	EUR
chr17:5414349:C:T	chr17:5422842:G:A	0.2125	0.0262	0.0231	rs62072673	0.000375859	L1	EUR
chr17:5414486:C:T	chr17:5422842:G:A	0.2125	0.0262	0.0231	rs62072674	0.000375155	L1	EUR
chr17:5414848:T:C	chr17:5422842:G:A	0.213	0.026098	0.0231	rs62072675	0.000383546	L1	EUR
chr17:5415683:G:A	chr17:5422842:G:A	0.213	0.0262	0.0231	rs57303034	0.000376996	L1	EUR
chr17:5415894:C:T	chr17:5422842:G:A	0.213	0.0262	0.0231	rs28437236	0.000426238	L1	EUR
chr17:5415974:G:A	chr17:5422842:G:A	0.213	0.026303	0.0231	rs12602959	0.000376564	L1	EUR
chr17:5417118:A:G	chr17:5422842:G:A	0.2135	0.026395	0.0231	rs12601818	0.0003787	L1	EUR
chr17:5417488:G:A	chr17:5422842:G:A	0.214	0.026395	0.0231	rs12603639	0.000388115	L1	EUR
chr17:5418786:C:T	chr17:5422842:G:A	0.214	0.033898	0.0235	rs1806267	0.00242504	L1	EUR
chr17:5422842:G:A	chr17:5422842:G:A	0.1	0.036996	0.0375	rs2189336	0.0684088	L1	EUR
chr17:5457755:G:T	chr17:5422842:G:A	0.087	0.052399	0.0414	rs3865353	0.0518375	L1	EUR
chr17:5467502:T:C	chr17:5422842:G:A	0.101	0.044903	0.0356	rs8067821	0.00707802	L1	EUR
chr17:5478547:C:T	chr17:5422842:G:A	0.101	0.0498	0.0348	rs3865350	0.0176789	L1	EUR
chr17:5487678:T:C	chr17:5422842:G:A	0.101	0.046798	0.035	rs6502863	0.019122	L1	EUR
chr17:5488370:G:A	chr17:5422842:G:A	0.101	0.046798	0.0351	rs2309399	0.0179144	L1	EUR
chr17:5499637:A:G	chr17:5422842:G:A	0.096	0.044401	0.0368	rs5862	0.0026997	L1	EUR
chr17:5505735:G:A	chr17:5422842:G:A	0.0955	0.033598	0.0371	rs8067346	0.00125244	L1	EUR
chr17:5505777:G:T	chr17:5422842:G:A	0.0955	0.033505	0.0372	rs8067359	0.00124567	L1	EUR
chr17:12960072:C:T	chr17:12972591:T:A	0.0985	0.028595	0.0302	rs10445248	0.043983	L1	EUR
chr17:12965262:C:T	chr17:12972591:T:A	0.098	0.033598	0.0301	rs11655654	0.0590001	L1	EUR
chr17:12969485:A:G	chr17:12972591:T:A	0.0795	0.059495	0.0329	rs12950148	0.215488	L1	EUR
chr17:12972628:A:G	chr17:12972591:T:A	0.1945	-0.010703	0.0223	rs9910403	0.00699	L1	EUR
chr17:12960072:C:T	chr17:12993236:C:T	0.0985	0.028595	0.0302	rs10445248	0.0436512	L1	EUR
chr17:12965262:C:T	chr17:12993236:C:T	0.098	0.033598	0.0301	rs11655654	0.0585	L1	EUR
chr17:12969485:A:G	chr17:12993236:C:T	0.0795	0.059495	0.0329	rs12950148	0.218264	L1	EUR
chr17:12972628:A:G	chr17:12993236:C:T	0.1945	-0.010703	0.0223	rs9910403	0.00663933	L1	EUR
chr17:19250104:T:C	chr17:19275579:C:A	0.454	-0.058203	0.0188	rs4273100	0.0946107	L1	EAS_EUR
chr17:19275579:C:A	chr17:19275579:C:A	0.462	-0.0618	0.0186	rs59571799	0.548924	L1	EAS_EUR
chr17:19280114:C:T	chr17:19275579:C:A	0.4625	-0.061302	0.0185	rs4924779	0.345841	L1	EAS_EUR
chr17:20001578:T:C	chr17:20038864:C:T	0.216	0.072205	0.0219	rs9906625	0.0178709	L1	EAS_EUR
chr17:20002292:A:G	chr17:20038864:C:T	0.2165	0.070498	0.0219	rs7215514	0.014822	L1	EAS_EUR
chr17:20003190:A:G	chr17:20038864:C:T	0.223	0.073797	0.022	rs9909009	0.00444077	L1	EAS_EUR
chr17:20009397:T:C	chr17:20038864:C:T	0.216	0.073496	0.0218	rs8067545	0.0338395	L1	EAS_EUR
chr17:20011233:C:T	chr17:20038864:C:T	0.2155	0.073098	0.0218	rs4925065	0.0588723	L1	EAS_EUR
chr17:20011979:A:G	chr17:20038864:C:T	0.215	0.073302	0.0218	rs4925066	0.0375959	L1	EAS_EUR
chr17:20017205:G:A	chr17:20038864:C:T	0.2155	0.074702	0.0218	rs2108980	0.0754734	L1	EAS_EUR
chr17:20017757:T:C	chr17:20038864:C:T	0.215	0.073098	0.0218	rs4924801	0.0366703	L1	EAS_EUR
chr17:20019051:A:G	chr17:20038864:C:T	0.2145	0.0737	0.0217	rs7211535	0.0898785	L1	EAS_EUR
chr17:20023523:A:G	chr17:20038864:C:T	0.129	0.057396	0.0272	rs7218708	0.00225578	L1	EAS_EUR
chr17:20024386:C:T	chr17:20038864:C:T	0.2145	0.073302	0.0217	rs1034904	0.0843332	L1	EAS_EUR
chr17:20025253:G:A	chr17:20038864:C:T	0.214	0.073905	0.0217	rs2108979	0.0989723	L1	EAS_EUR
chr17:20029418:C:T	chr17:20038864:C:T	0.214	0.073302	0.0217	rs8071730	0.0840677	L1	EAS_EUR
chr17:20031650:A:C	chr17:20038864:C:T	0.129	0.058297	0.0272	rs56142708	0.00227923	L1	EAS_EUR
chr17:20038566:C:A	chr17:20038864:C:T	0.215	0.0744	0.0217	rs8065337	0.0669508	L1	EAS_EUR
chr17:20038864:C:T	chr17:20038864:C:T	0.214	0.073797	0.0217	rs9891739	0.0704371	L1	EAS_EUR
chr17:20039022:G:A	chr17:20038864:C:T	0.128	0.058	0.0272	rs34291370	0.00228485	L1	EAS_EUR
chr17:20039537:G:A	chr17:20038864:C:T	0.2135	0.074002	0.0217	rs28807825	0.0726806	L1	EAS_EUR
chr17:20053586:A:G	chr17:20038864:C:T	0.215	0.070895	0.0216	rs4925072	0.00237345	L1	EAS_EUR
chr17:20054736:T:C	chr17:20038864:C:T	0.2135	0.071603	0.0216	rs3888318	0.00165937	L1	EAS_EUR
chr17:20056380:C:T	chr17:20038864:C:T	0.214	0.071195	0.0216	rs3862152	0.0016153	L1	EAS_EUR
chr17:20056515:A:C	chr17:20038864:C:T	0.2135	0.071099	0.0216	rs4005937	0.00156795	L1	EAS_EUR
chr17:20062774:T:C	chr17:20038864:C:T	0.2135	0.070605	0.0216	rs10083856	0.00154752	L1	EAS_EUR
chr17:20081739:G:A	chr17:20038864:C:T	0.2125	0.070701	0.0216	rs28603224	0.00159873	L1	EAS_EUR
chr17:20082469:C:T	chr17:20038864:C:T	0.2125	0.070798	0.0216	rs36077949	0.00154527	L1	EAS_EUR
chr17:20084611:G:A	chr17:20038864:C:T	0.212	0.071195	0.0216	rs9897653	0.00163978	L1	EAS_EUR
chr17:20085230:C:A	chr17:20038864:C:T	0.2065	0.073399	0.0219	rs7209734	0.0334613	L1	EAS_EUR
chr17:20087673:A:G	chr17:20038864:C:T	0.213	0.070798	0.0216	rs7223305	0.0023389	L1	EAS_EUR
chr17:20087677:T:C	chr17:20038864:C:T	0.213	0.070895	0.0216	rs7208635	0.00240174	L1	EAS_EUR
chr17:20088493:C:T	chr17:20038864:C:T	0.212	0.071195	0.0216	rs4924803	0.00168097	L1	EAS_EUR
chr17:20088680:G:A	chr17:20038864:C:T	0.212	0.071195	0.0216	rs4925081	0.00163105	L1	EAS_EUR
chr17:20089294:A:G	chr17:20038864:C:T	0.2125	0.071399	0.0216	rs11867585	0.00168827	L1	EAS_EUR
chr17:20089400:G:A	chr17:20038864:C:T	0.2135	0.073496	0.0217	rs11869616	0.00205139	L1	EAS_EUR
chr17:20089404:A:G	chr17:20038864:C:T	0.2135	0.073496	0.0217	rs11868084	0.00207644	L1	EAS_EUR
chr17:20089425:G:A	chr17:20038864:C:T	0.2135	0.073496	0.0217	rs11870111	0.00205451	L1	EAS_EUR
chr17:20094112:T:C	chr17:20038864:C:T	0.2125	0.070701	0.0217	rs11871651	0.0015083	L1	EAS_EUR
chr17:20094557:T:C	chr17:20038864:C:T	0.212	0.070895	0.0217	rs7208025	0.00159502	L1	EAS_EUR
chr17:20094704:T:G	chr17:20038864:C:T	0.212	0.071002	0.0217	rs7208365	0.0015802	L1	EAS_EUR
chr17:20097502:C:T	chr17:20038864:C:T	0.212	0.071496	0.0218	rs4570919	0.00186444	L1	EAS_EUR
chr17:20098003:T:C	chr17:20038864:C:T	0.212	0.0717	0.0218	rs9944451	0.00187311	L1	EAS_EUR
chr17:20098189:T:C	chr17:20038864:C:T	0.212	0.0717	0.0218	rs62067555	0.00191259	L1	EAS_EUR
chr17:20098299:G:A	chr17:20038864:C:T	0.212	0.071797	0.0218	rs7207625	0.00193505	L1	EAS_EUR
chr17:20098699:C:T	chr17:20038864:C:T	0.212	0.071904	0.0218	rs918228	0.00203235	L1	EAS_EUR
chr17:20099648:G:T	chr17:20038864:C:T	0.212	0.072001	0.0218	rs4924806	0.00203513	L1	EAS_EUR
chr17:20105590:T:C	chr17:20038864:C:T	0.2145	0.071399	0.0219	rs9907788	0.00293683	L1	EAS_EUR
chr17:20001578:T:C	chr17:20042506:C:G	0.216	0.072205	0.0219	rs9906625	0.0178567	L1	EAS_EUR
chr17:20002292:A:G	chr17:20042506:C:G	0.2165	0.070498	0.0219	rs7215514	0.01481	L1	EAS_EUR
chr17:20003190:A:G	chr17:20042506:C:G	0.223	0.073797	0.022	rs9909009	0.00443758	L1	EAS_EUR
chr17:20009397:T:C	chr17:20042506:C:G	0.216	0.073496	0.0218	rs8067545	0.0338126	L1	EAS_EUR
chr17:20011233:C:T	chr17:20042506:C:G	0.2155	0.073098	0.0218	rs4925065	0.0588237	L1	EAS_EUR
chr17:20011979:A:G	chr17:20042506:C:G	0.215	0.073302	0.0218	rs4925066	0.0375657	L1	EAS_EUR
chr17:20017205:G:A	chr17:20042506:C:G	0.2155	0.074702	0.0218	rs2108980	0.0754121	L1	EAS_EUR
chr17:20017757:T:C	chr17:20042506:C:G	0.215	0.073098	0.0218	rs4924801	0.0366407	L1	EAS_EUR
chr17:20019051:A:G	chr17:20042506:C:G	0.2145	0.0737	0.0217	rs7211535	0.0898044	L1	EAS_EUR
chr17:20023523:A:G	chr17:20042506:C:G	0.129	0.057396	0.0272	rs7218708	0.00225371	L1	EAS_EUR
chr17:20024386:C:T	chr17:20042506:C:G	0.2145	0.073302	0.0217	rs1034904	0.0842634	L1	EAS_EUR
chr17:20025253:G:A	chr17:20042506:C:G	0.214	0.073905	0.0217	rs2108979	0.0988906	L1	EAS_EUR
chr17:20029418:C:T	chr17:20042506:C:G	0.214	0.073302	0.0217	rs8071730	0.0839981	L1	EAS_EUR
chr17:20031650:A:C	chr17:20042506:C:G	0.129	0.058297	0.0272	rs56142708	0.00227716	L1	EAS_EUR
chr17:20038566:C:A	chr17:20042506:C:G	0.215	0.0744	0.0217	rs8065337	0.0668966	L1	EAS_EUR
chr17:20038864:C:T	chr17:20042506:C:G	0.214	0.073797	0.0217	rs9891739	0.0703792	L1	EAS_EUR
chr17:20039022:G:A	chr17:20042506:C:G	0.128	0.058	0.0272	rs34291370	0.00228277	L1	EAS_EUR
chr17:20039537:G:A	chr17:20042506:C:G	0.2135	0.074002	0.0217	rs28807825	0.072621	L1	EAS_EUR
chr17:20053586:A:G	chr17:20042506:C:G	0.215	0.070895	0.0216	rs4925072	0.00237175	L1	EAS_EUR
chr17:20054736:T:C	chr17:20042506:C:G	0.2135	0.071603	0.0216	rs3888318	0.00165822	L1	EAS_EUR
chr17:20056380:C:T	chr17:20042506:C:G	0.214	0.071195	0.0216	rs3862152	0.00161417	L1	EAS_EUR
chr17:20056515:A:C	chr17:20042506:C:G	0.2135	0.071099	0.0216	rs4005937	0.00156685	L1	EAS_EUR
chr17:20062774:T:C	chr17:20042506:C:G	0.2135	0.070605	0.0216	rs10083856	0.00154643	L1	EAS_EUR
chr17:20081739:G:A	chr17:20042506:C:G	0.2125	0.070701	0.0216	rs28603224	0.0015976	L1	EAS_EUR
chr17:20082469:C:T	chr17:20042506:C:G	0.2125	0.070798	0.0216	rs36077949	0.00154418	L1	EAS_EUR
chr17:20084611:G:A	chr17:20042506:C:G	0.212	0.071195	0.0216	rs9897653	0.00163864	L1	EAS_EUR
chr17:20085230:C:A	chr17:20042506:C:G	0.2065	0.073399	0.0219	rs7209734	0.0334349	L1	EAS_EUR
chr17:20087673:A:G	chr17:20042506:C:G	0.213	0.070798	0.0216	rs7223305	0.00233722	L1	EAS_EUR
chr17:20087677:T:C	chr17:20042506:C:G	0.213	0.070895	0.0216	rs7208635	0.00240002	L1	EAS_EUR
chr17:20087898:G:A	chr17:20042506:C:G	0.212	0.071195	0.0216	rs34290687	0.00149212	L1	EAS_EUR
chr17:20088493:C:T	chr17:20042506:C:G	0.212	0.071195	0.0216	rs4924803	0.0016798	L1	EAS_EUR
chr17:20088680:G:A	chr17:20042506:C:G	0.212	0.071195	0.0216	rs4925081	0.00162991	L1	EAS_EUR
chr17:20089294:A:G	chr17:20042506:C:G	0.2125	0.071399	0.0216	rs11867585	0.0016871	L1	EAS_EUR
chr17:20089400:G:A	chr17:20042506:C:G	0.2135	0.073496	0.0217	rs11869616	0.00205	L1	EAS_EUR
chr17:20089404:A:G	chr17:20042506:C:G	0.2135	0.073496	0.0217	rs11868084	0.00207503	L1	EAS_EUR
chr17:20089425:G:A	chr17:20042506:C:G	0.2135	0.073496	0.0217	rs11870111	0.00205312	L1	EAS_EUR
chr17:20094112:T:C	chr17:20042506:C:G	0.2125	0.070701	0.0217	rs11871651	0.00150724	L1	EAS_EUR
chr17:20094557:T:C	chr17:20042506:C:G	0.212	0.070895	0.0217	rs7208025	0.0015939	L1	EAS_EUR
chr17:20094704:T:G	chr17:20042506:C:G	0.212	0.071002	0.0217	rs7208365	0.00157909	L1	EAS_EUR
chr17:20097502:C:T	chr17:20042506:C:G	0.212	0.071496	0.0218	rs4570919	0.00186313	L1	EAS_EUR
chr17:20098003:T:C	chr17:20042506:C:G	0.212	0.0717	0.0218	rs9944451	0.0018718	L1	EAS_EUR
chr17:20098189:T:C	chr17:20042506:C:G	0.212	0.0717	0.0218	rs62067555	0.00191125	L1	EAS_EUR
chr17:20098299:G:A	chr17:20042506:C:G	0.212	0.071797	0.0218	rs7207625	0.00193369	L1	EAS_EUR
chr17:20098699:C:T	chr17:20042506:C:G	0.212	0.071904	0.0218	rs918228	0.00203092	L1	EAS_EUR
chr17:20099648:G:T	chr17:20042506:C:G	0.212	0.072001	0.0218	rs4924806	0.0020337	L1	EAS_EUR
chr17:20105590:T:C	chr17:20042506:C:G	0.2145	0.071399	0.0219	rs9907788	0.0029347	L1	EAS_EUR
chr17:45649293:A:C	chr17:45774132:T:C	0.1235	-0.026798	0.0321	rs439945	0.00125748	L1	EUR
chr17:45651010:G:A	chr17:45774132:T:C	0.1235	-0.025502	0.0321	rs417968	0.000726879	L1	EUR
chr17:45663199:G:T	chr17:45774132:T:C	0.015	0.090997	0.1065	rs1724409	0.0022764	L1	EUR
chr17:45826476:C:T	chr17:45774132:T:C	0.0155	0.153501	0.1326	rs62057151	0.268633	L1	EUR
chr17:45948522:C:A	chr17:45774132:T:C	0.05	-0.047599	0.0537	rs242559	0.00543579	L1	EUR
chr17:46018101:T:C	chr17:45774132:T:C	0.276	-0.012403	0.0221	rs58879558	0.000564653	L1	EUR
chr17:45649293:A:C	chr17:45849924:G:A	0.1235	-0.026798	0.0321	rs439945	0.0340554	L1	EUR
chr17:45651010:G:A	chr17:45849924:G:A	0.1235	-0.025502	0.0321	rs417968	0.0191246	L1	EUR
chr17:45663199:G:T	chr17:45849924:G:A	0.015	0.090997	0.1065	rs1724409	0.00876077	L1	EUR
chr17:45826476:C:T	chr17:45849924:G:A	0.0155	0.153501	0.1326	rs62057151	0.186023	L1	EUR
chr17:45948522:C:A	chr17:45849924:G:A	0.05	-0.047599	0.0537	rs242559	0.0142294	L1	EUR
chr17:46018101:T:C	chr17:45849924:G:A	0.276	-0.012403	0.0221	rs58879558	0.00303195	L1	EUR
chr17:46107462:G:T	chr17:46188473:C:T	0.441	-0.0126	0.0187	rs4510068	0.016529	L1	EUR
chr17:46111701:A:G	chr17:46188473:C:T	0.443	-0.010505	0.0187	rs7225002	0.0327287	L1	EUR
chr17:46188473:C:T	chr17:46188473:C:T	0.4465	-0.012502	0.0195	rs2532240	0.145012	L1	EUR
chr17:46212466:A:G	chr17:46188473:C:T	0.449	-0.012097	0.0197	rs2696466	0.0917236	L1	EUR
chr17:46710944:G:A	chr17:46779986:T:C	0.3895	-0.040604	0.0179	rs183211	0.0372546	L1	EAS_EUR
chr17:46711919:A:G	chr17:46779986:T:C	0.3895	-0.040604	0.0179	rs199436	0.0363228	L1	EAS_EUR
chr17:46714277:G:A	chr17:46779986:T:C	0.3895	-0.040403	0.0179	rs199438	0.0346383	L1	EAS_EUR
chr17:46717868:A:G	chr17:46779986:T:C	0.3895	-0.039999	0.0179	rs142167	0.0328357	L1	EAS_EUR
chr17:46721850:C:T	chr17:46779986:T:C	0.3875	0.041197	0.0179	rs199455	0.038181	L1	EAS_EUR
chr17:46722680:G:A	chr17:46779986:T:C	0.38	0.039604	0.018	rs7224296	0.0232889	L1	EAS_EUR
chr17:46722744:G:A	chr17:46779986:T:C	0.3875	0.041395	0.0179	rs199454	0.0421322	L1	EAS_EUR
chr17:46723580:C:T	chr17:46779986:T:C	0.3875	-0.040796	0.0179	rs199453	0.0370444	L1	EAS_EUR
chr17:46723974:C:T	chr17:46779986:T:C	0.3885	-0.040796	0.0179	rs199452	0.0337138	L1	EAS_EUR
chr17:46731536:G:A	chr17:46779986:T:C	0.3895	-0.042101	0.0179	rs199449	0.0256447	L1	EAS_EUR
chr17:46735803:G:A	chr17:46779986:T:C	0.39	0.043095	0.018	rs199446	0.0469545	L1	EAS_EUR
chr17:46740910:T:C	chr17:46779986:T:C	0.392	-0.042504	0.0181	rs199444	0.0253542	L1	EAS_EUR
chr17:46742756:G:A	chr17:46779986:T:C	0.393	-0.043299	0.0181	rs199442	0.0285245	L1	EAS_EUR
chr17:46743059:T:C	chr17:46779986:T:C	0.3925	0.044098	0.0181	rs199536	0.0541507	L1	EAS_EUR
chr17:46753048:T:C	chr17:46779986:T:C	0.3965	-0.040095	0.0182	rs199531	0.0188508	L1	EAS_EUR
chr17:46758936:T:C	chr17:46779986:T:C	0.3895	0.038699	0.0184	rs9912530	0.0171296	L1	EAS_EUR
chr17:46759287:G:A	chr17:46779986:T:C	0.397	0.040603	0.0182	rs199530	0.0180901	L1	EAS_EUR
chr17:46771072:G:T	chr17:46779986:T:C	0.404	0.041197	0.0184	rs199524	0.019433	L1	EAS_EUR
chr17:46771151:C:A	chr17:46779986:T:C	0.404	0.041395	0.0184	rs199523	0.0180172	L1	EAS_EUR
chr17:46776506:G:A	chr17:46779986:T:C	0.404	0.043001	0.0185	rs199520	0.0209137	L1	EAS_EUR
chr17:46776558:G:A	chr17:46779986:T:C	0.404	0.043001	0.0185	rs199519	0.0174235	L1	EAS_EUR
chr17:46777214:A:C	chr17:46779986:T:C	0.4045	0.040301	0.0185	rs199518	0.0162685	L1	EAS_EUR
chr17:46777221:A:G	chr17:46779986:T:C	0.4045	0.040301	0.0185	rs199517	0.0168843	L1	EAS_EUR
chr17:46784981:G:A	chr17:46779986:T:C	0.469	-0.040201	0.0183	rs199502	0.0177644	L1	EAS_EUR
chr17:46785247:A:G	chr17:46779986:T:C	0.4885	0.038897	0.018	rs199501	0.0379159	L1	EAS_EUR
chr17:46788237:T:C	chr17:46779986:T:C	0.4965	-0.037498	0.0183	rs199498	0.0472659	L1	EAS_EUR
chr17:46710944:G:A	chr17:46789236:T:C	0.3895	-0.040604	0.0179	rs183211	0.0370206	L1	EAS_EUR
chr17:46711919:A:G	chr17:46789236:T:C	0.3895	-0.040604	0.0179	rs199436	0.0361346	L1	EAS_EUR
chr17:46714277:G:A	chr17:46789236:T:C	0.3895	-0.040403	0.0179	rs199438	0.0344608	L1	EAS_EUR
chr17:46717868:A:G	chr17:46789236:T:C	0.3895	-0.039999	0.0179	rs142167	0.0326723	L1	EAS_EUR
chr17:46721850:C:T	chr17:46789236:T:C	0.3875	0.041197	0.0179	rs199455	0.0379944	L1	EAS_EUR
chr17:46722680:G:A	chr17:46789236:T:C	0.38	0.039604	0.018	rs7224296	0.0232368	L1	EAS_EUR
chr17:46722744:G:A	chr17:46789236:T:C	0.3875	0.041395	0.0179	rs199454	0.0419006	L1	EAS_EUR
chr17:46723580:C:T	chr17:46789236:T:C	0.3875	-0.040796	0.0179	rs199453	0.0368532	L1	EAS_EUR
chr17:46723974:C:T	chr17:46789236:T:C	0.3885	-0.040796	0.0179	rs199452	0.0335588	L1	EAS_EUR
chr17:46731536:G:A	chr17:46789236:T:C	0.3895	-0.042101	0.0179	rs199449	0.0254994	L1	EAS_EUR
chr17:46735803:G:A	chr17:46789236:T:C	0.39	0.043095	0.018	rs199446	0.0466925	L1	EAS_EUR
chr17:46740910:T:C	chr17:46789236:T:C	0.392	-0.042504	0.0181	rs199444	0.0252112	L1	EAS_EUR
chr17:46742756:G:A	chr17:46789236:T:C	0.393	-0.043299	0.0181	rs199442	0.0283479	L1	EAS_EUR
chr17:46743059:T:C	chr17:46789236:T:C	0.3925	0.044098	0.0181	rs199536	0.0538198	L1	EAS_EUR
chr17:46753048:T:C	chr17:46789236:T:C	0.3965	-0.040095	0.0182	rs199531	0.0187634	L1	EAS_EUR
chr17:46758936:T:C	chr17:46789236:T:C	0.3895	0.038699	0.0184	rs9912530	0.0171031	L1	EAS_EUR
chr17:46759287:G:A	chr17:46789236:T:C	0.397	0.040603	0.0182	rs199530	0.0180089	L1	EAS_EUR
chr17:46771072:G:T	chr17:46789236:T:C	0.404	0.041197	0.0184	rs199524	0.0194182	L1	EAS_EUR
chr17:46771151:C:A	chr17:46789236:T:C	0.404	0.041395	0.0184	rs199523	0.0180017	L1	EAS_EUR
chr17:46776506:G:A	chr17:46789236:T:C	0.404	0.043001	0.0185	rs199520	0.0209033	L1	EAS_EUR
chr17:46776558:G:A	chr17:46789236:T:C	0.404	0.043001	0.0185	rs199519	0.0174117	L1	EAS_EUR
chr17:46777214:A:C	chr17:46789236:T:C	0.4045	0.040301	0.0185	rs199518	0.016264	L1	EAS_EUR
chr17:46777221:A:G	chr17:46789236:T:C	0.4045	0.040301	0.0185	rs199517	0.0168802	L1	EAS_EUR
chr17:46784981:G:A	chr17:46789236:T:C	0.469	-0.040201	0.0183	rs199502	0.0178159	L1	EAS_EUR
chr17:46785247:A:G	chr17:46789236:T:C	0.4885	0.038897	0.018	rs199501	0.037978	L1	EAS_EUR
chr17:46788237:T:C	chr17:46789236:T:C	0.4965	-0.037498	0.0183	rs199498	0.0474705	L1	EAS_EUR
chr17:46710944:G:A	chr17:46797087:C:T	0.3895	-0.040604	0.0179	rs183211	0.0370206	L1	EAS_EUR
chr17:46711919:A:G	chr17:46797087:C:T	0.3895	-0.040604	0.0179	rs199436	0.0361346	L1	EAS_EUR
chr17:46714277:G:A	chr17:46797087:C:T	0.3895	-0.040403	0.0179	rs199438	0.0344608	L1	EAS_EUR
chr17:46717868:A:G	chr17:46797087:C:T	0.3895	-0.039999	0.0179	rs142167	0.0326723	L1	EAS_EUR
chr17:46721850:C:T	chr17:46797087:C:T	0.3875	0.041197	0.0179	rs199455	0.0379944	L1	EAS_EUR
chr17:46722680:G:A	chr17:46797087:C:T	0.38	0.039604	0.018	rs7224296	0.0232368	L1	EAS_EUR
chr17:46722744:G:A	chr17:46797087:C:T	0.3875	0.041395	0.0179	rs199454	0.0419006	L1	EAS_EUR
chr17:46723580:C:T	chr17:46797087:C:T	0.3875	-0.040796	0.0179	rs199453	0.0368532	L1	EAS_EUR
chr17:46723974:C:T	chr17:46797087:C:T	0.3885	-0.040796	0.0179	rs199452	0.0335588	L1	EAS_EUR
chr17:46731536:G:A	chr17:46797087:C:T	0.3895	-0.042101	0.0179	rs199449	0.0254994	L1	EAS_EUR
chr17:46735803:G:A	chr17:46797087:C:T	0.39	0.043095	0.018	rs199446	0.0466925	L1	EAS_EUR
chr17:46740910:T:C	chr17:46797087:C:T	0.392	-0.042504	0.0181	rs199444	0.0252112	L1	EAS_EUR
chr17:46742756:G:A	chr17:46797087:C:T	0.393	-0.043299	0.0181	rs199442	0.0283479	L1	EAS_EUR
chr17:46743059:T:C	chr17:46797087:C:T	0.3925	0.044098	0.0181	rs199536	0.0538198	L1	EAS_EUR
chr17:46753048:T:C	chr17:46797087:C:T	0.3965	-0.040095	0.0182	rs199531	0.0187634	L1	EAS_EUR
chr17:46758936:T:C	chr17:46797087:C:T	0.3895	0.038699	0.0184	rs9912530	0.0171031	L1	EAS_EUR
chr17:46759287:G:A	chr17:46797087:C:T	0.397	0.040603	0.0182	rs199530	0.0180089	L1	EAS_EUR
chr17:46771072:G:T	chr17:46797087:C:T	0.404	0.041197	0.0184	rs199524	0.0194182	L1	EAS_EUR
chr17:46771151:C:A	chr17:46797087:C:T	0.404	0.041395	0.0184	rs199523	0.0180017	L1	EAS_EUR
chr17:46776506:G:A	chr17:46797087:C:T	0.404	0.043001	0.0185	rs199520	0.0209033	L1	EAS_EUR
chr17:46776558:G:A	chr17:46797087:C:T	0.404	0.043001	0.0185	rs199519	0.0174117	L1	EAS_EUR
chr17:46777214:A:C	chr17:46797087:C:T	0.4045	0.040301	0.0185	rs199518	0.016264	L1	EAS_EUR
chr17:46777221:A:G	chr17:46797087:C:T	0.4045	0.040301	0.0185	rs199517	0.0168802	L1	EAS_EUR
chr17:46784981:G:A	chr17:46797087:C:T	0.469	-0.040201	0.0183	rs199502	0.0178159	L1	EAS_EUR
chr17:46785247:A:G	chr17:46797087:C:T	0.4885	0.038897	0.018	rs199501	0.037978	L1	EAS_EUR
chr17:46788237:T:C	chr17:46797087:C:T	0.4965	-0.037498	0.0183	rs199498	0.0474705	L1	EAS_EUR
chr17:57650863:G:A	chr17:57660379:G:A	0.379	0.068001	0.0181	rs4793885	0.0893325	L1	EAS_EUR
chr17:57657987:A:G	chr17:57660379:G:A	0.418	0.067904	0.0178	rs4530197	0.106607	L1	EAS_EUR
chr17:57658444:T:C	chr17:57660379:G:A	0.418	0.068696	0.0178	rs12938842	0.126991	L1	EAS_EUR
chr17:57659374:G:A	chr17:57660379:G:A	0.4185	0.0692	0.0178	rs35065479	0.153672	L1	EAS_EUR
chr17:57660379:G:A	chr17:57660379:G:A	0.386	0.071603	0.018	rs4793888	0.180797	L1	EAS_EUR
chr17:57664675:G:A	chr17:57660379:G:A	0.3725	0.066097	0.0183	rs34888090	0.11679	L1	EAS_EUR
chr17:57665916:G:A	chr17:57660379:G:A	0.371	0.066204	0.0183	rs12938078	0.0793094	L1	EAS_EUR
chr17:57668632:G:T	chr17:57660379:G:A	0.401	0.066599	0.0181	rs12603880	0.0632	L1	EAS_EUR
chr17:57669806:C:T	chr17:57660379:G:A	0.372	0.067401	0.0183	rs3744091	0.0764862	L1	EAS_EUR
chr17:57650863:G:A	chr17:57664675:G:A	0.379	0.068001	0.0181	rs4793885	0.0894114	L1	EAS_EUR
chr17:57657987:A:G	chr17:57664675:G:A	0.418	0.067904	0.0178	rs4530197	0.106527	L1	EAS_EUR
chr17:57658444:T:C	chr17:57664675:G:A	0.418	0.068696	0.0178	rs12938842	0.12688	L1	EAS_EUR
chr17:57659374:G:A	chr17:57664675:G:A	0.4185	0.0692	0.0178	rs35065479	0.153536	L1	EAS_EUR
chr17:57660379:G:A	chr17:57664675:G:A	0.386	0.071603	0.018	rs4793888	0.180876	L1	EAS_EUR
chr17:57664675:G:A	chr17:57664675:G:A	0.3725	0.066097	0.0183	rs34888090	0.116978	L1	EAS_EUR
chr17:57665916:G:A	chr17:57664675:G:A	0.371	0.066204	0.0183	rs12938078	0.0793626	L1	EAS_EUR
chr17:57668632:G:T	chr17:57664675:G:A	0.401	0.066599	0.0181	rs12603880	0.0631984	L1	EAS_EUR
chr17:57669806:C:T	chr17:57664675:G:A	0.372	0.067401	0.0183	rs3744091	0.0764011	L1	EAS_EUR
chr17:63468418:C:T	chr17:63468418:C:T	0.349	0.073205	0.0189	rs6504163	0.46769	L1	EAS_EUR
chr17:63470201:G:A	chr17:63468418:C:T	0.3445	0.065499	0.0186	rs8077276	0.0491987	L1	EAS_EUR
chr17:63471115:G:A	chr17:63468418:C:T	0.348	0.066899	0.0184	rs4968782	0.0583922	L1	EAS_EUR
chr17:63471557:C:T	chr17:63468418:C:T	0.344	0.066396	0.0184	rs4277405	0.0456859	L1	EAS_EUR
chr17:63471587:C:A	chr17:63468418:C:T	0.3445	0.067198	0.0183	rs4459609	0.0640809	L1	EAS_EUR
chr17:63473368:C:A	chr17:63468418:C:T	0.3455	0.067904	0.0183	rs4968783	0.0362921	L1	EAS_EUR
chr17:63476980:C:T	chr17:63468418:C:T	0.3375	0.067904	0.0186	rs4292	0.208271	L1	EAS_EUR
chr17:63482264:A:G	chr17:63468418:C:T	0.3185	0.062099	0.0189	rs4308	0.0471027	L1	EAS_EUR
chr18:29901722:G:T	chr18:29901722:G:T	0.279	0.070101	0.0194	rs11083369	0.178182	L1	EAS_EUR
chr18:29920663:C:T	chr18:29901722:G:T	0.282	-0.070999	0.0193	rs10502536	0.300286	L1	EAS_EUR
chr18:29920994:C:A	chr18:29901722:G:T	0.2735	-0.072302	0.0196	rs9304548	0.291214	L1	EAS_EUR
chr18:29921527:G:A	chr18:29901722:G:T	0.273	-0.072097	0.0196	rs1440849	0.222749	L1	EAS_EUR
chr18:29901722:G:T	chr18:29920663:C:T	0.279	0.070101	0.0194	rs11083369	0.17948	L1	EAS_EUR
chr18:29920663:C:T	chr18:29920663:C:T	0.282	-0.070999	0.0193	rs10502536	0.301995	L1	EAS_EUR
chr18:29920994:C:A	chr18:29920663:C:T	0.2735	-0.072302	0.0196	rs9304548	0.289799	L1	EAS_EUR
chr18:29921527:G:A	chr18:29920663:C:T	0.273	-0.072097	0.0196	rs1440849	0.221013	L1	EAS_EUR
chr18:53196710:G:A	chr18:53200189:G:A	0.0365	0.069704	0.0458	rs7230285	0.0272826	L1	EAS_EUR
chr18:53196809:G:A	chr18:53200189:G:A	0.0365	0.069704	0.0458	rs7230446	0.026843	L1	EAS_EUR
chr18:53196913:T:G	chr18:53200189:G:A	0.0365	0.069704	0.0458	rs17487484	0.0263721	L1	EAS_EUR
chr18:53197090:T:C	chr18:53200189:G:A	0.0395	0.0549	0.0439	rs2069191	0.00876874	L1	EAS_EUR
chr18:53198102:T:C	chr18:53200189:G:A	0.148	-0.005604	0.024	rs10221412	0.000128131	L1	EAS_EUR
chr18:53198529:G:A	chr18:53200189:G:A	0.0395	0.0549	0.0439	rs62099231	0.00830982	L1	EAS_EUR
chr18:53199573:T:C	chr18:53200189:G:A	0.0395	0.055196	0.0439	rs8084239	0.0101729	L1	EAS_EUR
chr18:53200189:G:A	chr18:53200189:G:A	0.0365	0.0698	0.0457	rs8084351	0.0295545	L1	EAS_EUR
chr18:53205453:T:C	chr18:53200189:G:A	0.148	-0.006995	0.024	rs2298606	0.00012812	L1	EAS_EUR
chr18:53206780:C:T	chr18:53200189:G:A	0.1795	0.015499	0.0222	rs11082972	0.000714391	L1	EAS_EUR
chr18:53211580:T:C	chr18:53200189:G:A	0.1795	0.015205	0.0222	rs6508207	0.000780046	L1	EAS_EUR
chr18:53217163:G:A	chr18:53200189:G:A	0.1795	0.015103	0.0222	rs6508209	0.000626247	L1	EAS_EUR
chr18:53220378:C:T	chr18:53200189:G:A	0.0685	0.089695	0.034	rs4632195	0.329876	L1	EAS_EUR
chr18:53220821:A:C	chr18:53200189:G:A	0.0725	0.081297	0.0332	rs6508210	0.0716634	L1	EAS_EUR
chr18:53227371:G:A	chr18:53200189:G:A	0.078	0.073302	0.0323	rs7231178	0.0373101	L1	EAS_EUR
chr18:53335039:T:C	chr18:53200189:G:A	0.1755	-0.0204	0.0227	rs1367635	0.000128225	L1	EAS_EUR
chr18:53196710:G:A	chr18:53220378:C:T	0.0365	0.069704	0.0458	rs7230285	0.0267752	L1	EAS_EUR
chr18:53196809:G:A	chr18:53220378:C:T	0.0365	0.069704	0.0458	rs7230446	0.0263459	L1	EAS_EUR
chr18:53196913:T:G	chr18:53220378:C:T	0.0365	0.069704	0.0458	rs17487484	0.025886	L1	EAS_EUR
chr18:53197090:T:C	chr18:53220378:C:T	0.0395	0.0549	0.0439	rs2069191	0.00860332	L1	EAS_EUR
chr18:53198102:T:C	chr18:53220378:C:T	0.148	-0.005604	0.024	rs10221412	0.000127079	L1	EAS_EUR
chr18:53198529:G:A	chr18:53220378:C:T	0.0395	0.0549	0.0439	rs62099231	0.00815536	L1	EAS_EUR
chr18:53199573:T:C	chr18:53220378:C:T	0.0395	0.055196	0.0439	rs8084239	0.00998649	L1	EAS_EUR
chr18:53200189:G:A	chr18:53220378:C:T	0.0365	0.0698	0.0457	rs8084351	0.029032	L1	EAS_EUR
chr18:53205453:T:C	chr18:53220378:C:T	0.148	-0.006995	0.024	rs2298606	0.00012704	L1	EAS_EUR
chr18:53206780:C:T	chr18:53220378:C:T	0.1795	0.015499	0.0222	rs11082972	0.00070869	L1	EAS_EUR
chr18:53211580:T:C	chr18:53220378:C:T	0.1795	0.015205	0.0222	rs6508207	0.00077312	L1	EAS_EUR
chr18:53217163:G:A	chr18:53220378:C:T	0.1795	0.015103	0.0222	rs6508209	0.000620835	L1	EAS_EUR
chr18:53220378:C:T	chr18:53220378:C:T	0.0685	0.089695	0.034	rs4632195	0.332069	L1	EAS_EUR
chr18:53220821:A:C	chr18:53220378:C:T	0.0725	0.081297	0.0332	rs6508210	0.0717008	L1	EAS_EUR
chr18:53227371:G:A	chr18:53220378:C:T	0.078	0.073302	0.0323	rs7231178	0.0374771	L1	EAS_EUR
chr18:53335039:T:C	chr18:53220378:C:T	0.1755	-0.0204	0.0227	rs1367635	0.00012661	L1	EAS_EUR
chr18:55080458:T:C	chr18:55080458:T:C	0.402	-0.010999	0.0175	rs4128242	0.0421262	L1	EUR
chr18:55080640:C:T	chr18:55080458:T:C	0.402	-0.010999	0.0175	rs4131791	0.039344	L1	EUR
chr18:55083238:A:G	chr18:55080458:T:C	0.402	-0.0109	0.0175	rs4309482	0.0360489	L1	EUR
chr18:55083457:T:G	chr18:55080458:T:C	0.402	-0.010801	0.0175	rs11874716	0.0350976	L1	EUR
chr18:55084066:T:G	chr18:55080458:T:C	0.402	-0.0109	0.0175	rs35360904	0.0350989	L1	EUR
chr18:55084477:A:G	chr18:55080458:T:C	0.402	-0.0109	0.0175	rs12969453	0.033947	L1	EUR
chr18:55084786:G:A	chr18:55080458:T:C	0.403	-0.0109	0.0175	rs12966547	0.033731	L1	EUR
chr18:55085469:C:T	chr18:55080458:T:C	0.403	-0.011504	0.0175	rs4801131	0.0365284	L1	EUR
chr18:55080458:T:C	chr18:55080640:C:T	0.402	-0.010999	0.0175	rs4128242	0.0421263	L1	EUR
chr18:55080640:C:T	chr18:55080640:C:T	0.402	-0.010999	0.0175	rs4131791	0.0393441	L1	EUR
chr18:55083238:A:G	chr18:55080640:C:T	0.402	-0.0109	0.0175	rs4309482	0.0360489	L1	EUR
chr18:55083457:T:G	chr18:55080640:C:T	0.402	-0.010801	0.0175	rs11874716	0.0350977	L1	EUR
chr18:55084066:T:G	chr18:55080640:C:T	0.402	-0.0109	0.0175	rs35360904	0.0350989	L1	EUR
chr18:55084477:A:G	chr18:55080640:C:T	0.402	-0.0109	0.0175	rs12969453	0.033947	L1	EUR
chr18:55084786:G:A	chr18:55080640:C:T	0.403	-0.0109	0.0175	rs12966547	0.033731	L1	EUR
chr18:55085469:C:T	chr18:55080640:C:T	0.403	-0.011504	0.0175	rs4801131	0.0365285	L1	EUR
chr18:55532886:A:G	chr18:55415005:C:T	0.1545	-0.007998	0.0239	rs9636107	0.250418	L1	EUR
chr18:55400723:G:A	chr18:55415005:C:T	0.492	-0.042197	0.0172	rs7235757	0.0792695	L2	EAS_EUR
chr18:55416634:T:C	chr18:55415005:C:T	0.492	-0.0426	0.0172	rs2958162	0.0893304	L2	EAS_EUR
chr18:55434367:A:G	chr18:55415005:C:T	0.497	0.040499	0.0173	rs12958048	0.655252	L2	EAS_EUR
chr18:55532886:A:G	chr18:55505942:T:A	0.1545	-0.007998	0.0239	rs9636107	0.250419	L1	EUR
chr18:55400723:G:A	chr18:55505942:T:A	0.492	-0.042197	0.0172	rs7235757	0.0992213	L2	EAS_EUR
chr18:55416634:T:C	chr18:55505942:T:A	0.492	-0.0426	0.0172	rs2958162	0.110588	L2	EAS_EUR
chr18:55434367:A:G	chr18:55505942:T:A	0.497	0.040499	0.0173	rs12958048	0.608598	L2	EAS_EUR
chr18:55532886:A:G	chr18:55532886:A:G	0.1545	-0.007998	0.0239	rs9636107	0.250314	L1	EUR
chr18:55400723:G:A	chr18:55532886:A:G	0.492	-0.042197	0.0172	rs7235757	0.102672	L2	EAS_EUR
chr18:55416634:T:C	chr18:55532886:A:G	0.492	-0.0426	0.0172	rs2958162	0.114561	L2	EAS_EUR
chr18:55434367:A:G	chr18:55532886:A:G	0.497	0.040499	0.0173	rs12958048	0.592371	L2	EAS_EUR
chr18:55735997:G:T	chr18:55901227:G:A	0.115	-0.006896	0.0272	rs784255	0.0188738	L1	EUR
chr18:55737463:A:G	chr18:55901227:G:A	0.114	-0.004102	0.0273	rs813043	0.00904343	L1	EUR
chr18:55737755:C:T	chr18:55901227:G:A	0.4875	0.002102	0.017	rs17527878	0.0373307	L1	EUR
chr18:55738151:C:T	chr18:55901227:G:A	0.114	-0.004201	0.0273	rs784254	0.00937106	L1	EUR
chr18:55740956:C:T	chr18:55901227:G:A	0.482	0.001802	0.0171	rs28758902	0.0381542	L1	EUR
chr18:55743681:A:G	chr18:55901227:G:A	0.487	-0.0003	0.017	rs12458596	0.0281762	L1	EUR
chr18:55745672:C:T	chr18:55901227:G:A	0.114	-0.007303	0.0274	rs784251	0.00376056	L1	EUR
chr18:55746335:G:T	chr18:55901227:G:A	0.489	-0.002297	0.0171	rs57820851	0.0348141	L1	EUR
chr18:55751697:T:C	chr18:55901227:G:A	0.499	-0.005903	0.0173	rs66669275	0.00670464	L1	EUR
chr18:55751754:C:T	chr18:55901227:G:A	0.499	-0.006002	0.0173	rs56992108	0.00636414	L1	EUR
chr18:55751853:C:A	chr18:55901227:G:A	0.499	-0.006101	0.0173	rs60106272	0.00611744	L1	EUR
chr18:55754861:C:T	chr18:55901227:G:A	0.4975	-0.006201	0.0173	rs12455055	0.00662923	L1	EUR
chr18:55755387:T:C	chr18:55901227:G:A	0.497	-0.006201	0.0174	rs11665413	0.00859397	L1	EUR
chr18:55758074:C:T	chr18:55901227:G:A	0.498	-0.006598	0.0174	rs11876635	0.00679457	L1	EUR
chr18:55789712:A:G	chr18:55901227:G:A	0.4605	0.0009	0.017	rs4801000	0.0140111	L1	EUR
chr18:55792674:C:T	chr18:55901227:G:A	0.4615	0.0006	0.017	rs1382119	0.010692	L1	EUR
chr18:56101744:G:A	chr18:55901227:G:A	0.157	-0.055198	0.0243	rs1792709	0.262969	L2	EAS_EUR
chr18:56103212:G:A	chr18:55901227:G:A	0.165	-0.058599	0.0237	rs1789593	0.19944	L2	EAS_EUR
chr18:56107648:C:A	chr18:55901227:G:A	0.1655	-0.057504	0.0234	rs1792707	0.183805	L2	EAS_EUR
chr18:56115669:T:G	chr18:55901227:G:A	0.172	-0.061001	0.0228	rs1792695	0.0605475	L2	EAS_EUR
chr18:56128283:C:T	chr18:55901227:G:A	0.167	-0.078996	0.0236	rs715170	0.153587	L2	EAS_EUR
chr18:55786122:A:G	chr18:55901227:G:A	0.027	-0.001199	0.0589	rs72932579	0.250714	L3	EUR
chr18:55966555:T:C	chr18:55901227:G:A	0.3805	-0.012995	0.0176	rs1985049	0.0262978	L4	EUR
chr18:55971764:C:T	chr18:55901227:G:A	0.3825	-0.0134	0.0176	rs2551442	0.0358919	L4	EUR
chr18:55973810:A:G	chr18:55901227:G:A	0.3835	-0.012195	0.0176	rs2551443	0.0483943	L4	EUR
chr18:55976199:C:T	chr18:55901227:G:A	0.3845	-0.012097	0.0175	rs2551445	0.0813376	L4	EUR
chr18:55998167:G:T	chr18:55901227:G:A	0.384	-0.011701	0.0176	rs1862920	0.0477989	L4	EUR
chr18:56001187:G:A	chr18:55901227:G:A	0.408	-0.005704	0.0176	rs2588469	0.026597	L4	EUR
chr18:56101744:G:A	chr18:56101744:G:A	0.157	-0.055198	0.0243	rs1792709	0.223944	L1	EAS_EUR
chr18:56103212:G:A	chr18:56101744:G:A	0.165	-0.058599	0.0237	rs1789593	0.251516	L1	EAS_EUR
chr18:56107648:C:A	chr18:56101744:G:A	0.1655	-0.057504	0.0234	rs1792707	0.163833	L1	EAS_EUR
chr18:56115669:T:G	chr18:56101744:G:A	0.172	-0.061001	0.0228	rs1792695	0.0544813	L1	EAS_EUR
chr18:56128283:C:T	chr18:56101744:G:A	0.167	-0.078996	0.0236	rs715170	0.16597	L1	EAS_EUR
chr18:55966555:T:C	chr18:56101744:G:A	0.3805	-0.012995	0.0176	rs1985049	0.0422773	L2	EUR
chr18:55971764:C:T	chr18:56101744:G:A	0.3825	-0.0134	0.0176	rs2551442	0.0289659	L2	EUR
chr18:55973810:A:G	chr18:56101744:G:A	0.3835	-0.012195	0.0176	rs2551443	0.0456927	L2	EUR
chr18:55976199:C:T	chr18:56101744:G:A	0.3845	-0.012097	0.0175	rs2551445	0.0802511	L2	EUR
chr18:55998167:G:T	chr18:56101744:G:A	0.384	-0.011701	0.0176	rs1862920	0.0519659	L2	EUR
chr18:56001187:G:A	chr18:56101744:G:A	0.408	-0.005704	0.0176	rs2588469	0.0255488	L2	EUR
chr18:56101744:G:A	chr18:56112798:T:A	0.157	-0.055198	0.0243	rs1792709	0.222455	L1	EAS_EUR
chr18:56103212:G:A	chr18:56112798:T:A	0.165	-0.058599	0.0237	rs1789593	0.252562	L1	EAS_EUR
chr18:56107648:C:A	chr18:56112798:T:A	0.1655	-0.057504	0.0234	rs1792707	0.163241	L1	EAS_EUR
chr18:56115669:T:G	chr18:56112798:T:A	0.172	-0.061001	0.0228	rs1792695	0.0545202	L1	EAS_EUR
chr18:56128283:C:T	chr18:56112798:T:A	0.167	-0.078996	0.0236	rs715170	0.167361	L1	EAS_EUR
chr18:55966555:T:C	chr18:56112798:T:A	0.3805	-0.012995	0.0176	rs1985049	0.0423426	L2	EUR
chr18:55971764:C:T	chr18:56112798:T:A	0.3825	-0.0134	0.0176	rs2551442	0.0290105	L2	EUR
chr18:55973810:A:G	chr18:56112798:T:A	0.3835	-0.012195	0.0176	rs2551443	0.0456937	L2	EUR
chr18:55976199:C:T	chr18:56112798:T:A	0.3845	-0.012097	0.0175	rs2551445	0.0808327	L2	EUR
chr18:55998167:G:T	chr18:56112798:T:A	0.384	-0.011701	0.0176	rs1862920	0.0520766	L2	EUR
chr18:56001187:G:A	chr18:56112798:T:A	0.408	-0.005704	0.0176	rs2588469	0.0252873	L2	EUR
chr18:74929854:A:G	chr18:74946610:T:C	0.218	0.058901	0.0208	rs2404482	0.00491365	L1	EAS_EUR
chr18:74932028:G:A	chr18:74946610:T:C	0.217	0.060504	0.0208	rs2959160	0.00344318	L1	EAS_EUR
chr18:74932727:G:A	chr18:74946610:T:C	0.2155	0.057799	0.0208	rs72979495	0.00220168	L1	EAS_EUR
chr18:74932894:C:T	chr18:74946610:T:C	0.215	0.058	0.0208	rs73971308	0.00267119	L1	EAS_EUR
chr18:74933763:T:C	chr18:74946610:T:C	0.216	0.058297	0.0208	rs10514149	0.00245994	L1	EAS_EUR
chr18:74934667:A:G	chr18:74946610:T:C	0.216	0.058297	0.0208	rs28424181	0.00249847	L1	EAS_EUR
chr18:74934989:G:A	chr18:74946610:T:C	0.215	0.057597	0.0208	rs17055966	0.00250361	L1	EAS_EUR
chr18:74935324:G:A	chr18:74946610:T:C	0.218	0.059697	0.0207	rs8098230	0.00486181	L1	EAS_EUR
chr18:74936681:G:A	chr18:74946610:T:C	0.215	0.057905	0.0208	rs4891201	0.00242878	L1	EAS_EUR
chr18:74937840:T:C	chr18:74946610:T:C	0.218	0.060302	0.0207	rs2930551	0.00469133	L1	EAS_EUR
chr18:74937891:C:T	chr18:74946610:T:C	0.216	0.058	0.0208	rs10514150	0.00225194	L1	EAS_EUR
chr18:74938061:G:T	chr18:74946610:T:C	0.216	0.058	0.0208	rs4891037	0.00225397	L1	EAS_EUR
chr18:74938238:T:C	chr18:74946610:T:C	0.216	0.058095	0.0208	rs4891202	0.00235646	L1	EAS_EUR
chr18:74938471:T:C	chr18:74946610:T:C	0.216	0.058297	0.0208	rs4891203	0.00220082	L1	EAS_EUR
chr18:74938729:T:C	chr18:74946610:T:C	0.216	0.058403	0.0208	rs2404483	0.00287582	L1	EAS_EUR
chr18:74939857:A:G	chr18:74946610:T:C	0.218	0.061003	0.0207	rs2930550	0.00749609	L1	EAS_EUR
chr18:74940140:A:G	chr18:74946610:T:C	0.216	0.058604	0.0208	rs12455152	0.00330519	L1	EAS_EUR
chr18:74944600:T:C	chr18:74946610:T:C	0.2185	0.061003	0.0207	rs7237970	0.00785002	L1	EAS_EUR
chr18:74946610:T:C	chr18:74946610:T:C	0.218	0.061705	0.0207	rs72981566	0.0085622	L1	EAS_EUR
chr18:74947746:T:C	chr18:74946610:T:C	0.2185	0.061195	0.0206	rs7235293	0.0103414	L1	EAS_EUR
chr18:74949793:T:C	chr18:74946610:T:C	0.2185	0.061705	0.0207	rs35675777	0.00886041	L1	EAS_EUR
chr18:74950220:T:C	chr18:74946610:T:C	0.2185	0.061897	0.0207	rs12454159	0.00877802	L1	EAS_EUR
chr18:74952868:T:C	chr18:74946610:T:C	0.2185	0.061397	0.0206	rs4891205	0.00821868	L1	EAS_EUR
chr18:74953428:A:G	chr18:74946610:T:C	0.2185	0.060897	0.0206	rs4891206	0.00837158	L1	EAS_EUR
chr18:74953517:A:G	chr18:74946610:T:C	0.216	0.059198	0.0207	rs4891207	0.00446066	L1	EAS_EUR
chr18:74953921:C:T	chr18:74946610:T:C	0.218	0.061195	0.0207	rs4243292	0.00759919	L1	EAS_EUR
chr18:74954247:C:T	chr18:74946610:T:C	0.2185	0.061195	0.0206	rs4891208	0.0080709	L1	EAS_EUR
chr18:74954758:C:T	chr18:74946610:T:C	0.216	0.058901	0.0207	rs7407350	0.00443513	L1	EAS_EUR
chr18:74963352:A:G	chr18:74946610:T:C	0.2185	0.060196	0.0207	rs4538097	0.00644678	L1	EAS_EUR
chr18:74963664:C:T	chr18:74946610:T:C	0.216	0.058795	0.0207	rs12454822	0.00395352	L1	EAS_EUR
chr18:74964172:C:T	chr18:74946610:T:C	0.2165	0.058498	0.0207	rs4891039	0.00400123	L1	EAS_EUR
chr18:74964624:A:G	chr18:74946610:T:C	0.216	0.058403	0.0207	rs9956264	0.00407021	L1	EAS_EUR
chr18:74966266:G:A	chr18:74946610:T:C	0.2185	0.061003	0.0207	rs4891209	0.00776146	L1	EAS_EUR
chr18:74966476:G:T	chr18:74946610:T:C	0.216	0.058795	0.0207	rs61019476	0.00447261	L1	EAS_EUR
chr18:74967378:A:G	chr18:74946610:T:C	0.217	0.059198	0.0207	rs4891040	0.00569923	L1	EAS_EUR
chr18:74968803:G:T	chr18:74946610:T:C	0.2185	0.061195	0.0207	rs7245105	0.00762905	L1	EAS_EUR
chr18:74971550:G:A	chr18:74946610:T:C	0.2185	0.062099	0.0207	rs12454738	0.00882985	L1	EAS_EUR
chr18:74971890:C:T	chr18:74946610:T:C	0.2185	0.062205	0.0207	rs9989569	0.00940918	L1	EAS_EUR
chr18:74971897:G:A	chr18:74946610:T:C	0.2185	0.062205	0.0207	rs9989516	0.00948504	L1	EAS_EUR
chr18:74972059:C:T	chr18:74946610:T:C	0.2305	0.061599	0.0208	rs9989571	0.0116911	L1	EAS_EUR
chr18:74973700:A:G	chr18:74946610:T:C	0.2185	0.062099	0.0207	rs4891041	0.0121573	L1	EAS_EUR
chr18:74974049:A:G	chr18:74946610:T:C	0.216	0.061195	0.0208	rs72981580	0.00515197	L1	EAS_EUR
chr18:74974198:C:T	chr18:74946610:T:C	0.2185	0.062301	0.0207	rs72981581	0.00998187	L1	EAS_EUR
chr18:74974977:T:C	chr18:74946610:T:C	0.2185	0.062897	0.0207	rs12326517	0.013682	L1	EAS_EUR
chr18:74975091:T:C	chr18:74946610:T:C	0.2185	0.062801	0.0207	rs7238640	0.0104168	L1	EAS_EUR
chr18:74975351:C:T	chr18:74946610:T:C	0.216	0.061301	0.0208	rs9944764	0.00817285	L1	EAS_EUR
chr18:74976214:G:A	chr18:74946610:T:C	0.216	0.061099	0.0208	rs72965906	0.00821925	L1	EAS_EUR
chr18:74977743:G:A	chr18:74946610:T:C	0.2175	0.063302	0.0207	rs4334389	0.0106644	L1	EAS_EUR
chr18:74980913:A:G	chr18:74946610:T:C	0.216	0.058498	0.0209	rs4076326	0.00404269	L1	EAS_EUR
chr18:74980979:C:T	chr18:74946610:T:C	0.2175	0.060398	0.0207	rs4076325	0.00436648	L1	EAS_EUR
chr18:74981165:A:G	chr18:74946610:T:C	0.2175	0.060897	0.0207	rs4260152	0.00373151	L1	EAS_EUR
chr18:74981925:A:G	chr18:74946610:T:C	0.213	0.065296	0.0208	rs4891210	0.0104766	L1	EAS_EUR
chr18:74982393:C:T	chr18:74946610:T:C	0.213	0.065403	0.0208	rs17056054	0.010972	L1	EAS_EUR
chr18:74982576:G:T	chr18:74946610:T:C	0.213	0.065403	0.0208	rs12969991	0.0109581	L1	EAS_EUR
chr18:74982592:C:A	chr18:74946610:T:C	0.213	0.065403	0.0208	rs12966274	0.0109114	L1	EAS_EUR
chr18:74983478:T:C	chr18:74946610:T:C	0.2125	0.065595	0.0208	rs9963429	0.0111385	L1	EAS_EUR
chr18:74984205:A:G	chr18:74946610:T:C	0.2145	0.064197	0.0208	rs4891211	0.00918679	L1	EAS_EUR
chr18:74984422:T:C	chr18:74946610:T:C	0.2125	0.065595	0.0208	rs4891212	0.0113617	L1	EAS_EUR
chr18:74984423:G:A	chr18:74946610:T:C	0.2125	0.065702	0.0208	rs4891042	0.0114296	L1	EAS_EUR
chr18:74984773:A:G	chr18:74946610:T:C	0.2125	0.065595	0.0208	rs9964094	0.0118965	L1	EAS_EUR
chr18:74984797:G:A	chr18:74946610:T:C	0.2125	0.065595	0.0208	rs9950591	0.0113997	L1	EAS_EUR
chr18:74984839:A:G	chr18:74946610:T:C	0.2125	0.065595	0.0208	rs9964170	0.0136502	L1	EAS_EUR
chr18:74985286:T:C	chr18:74946610:T:C	0.213	0.064901	0.0208	rs12971033	0.0108132	L1	EAS_EUR
chr18:74985477:A:G	chr18:74946610:T:C	0.213	0.065296	0.0208	rs12970435	0.01453	L1	EAS_EUR
chr18:74986065:T:G	chr18:74946610:T:C	0.213	0.065499	0.0208	rs2920353	0.0150103	L1	EAS_EUR
chr18:74986330:T:C	chr18:74946610:T:C	0.213	0.065595	0.0208	rs9947731	0.0117644	L1	EAS_EUR
chr18:74986748:A:C	chr18:74946610:T:C	0.213	0.065499	0.0208	rs9947488	0.0116045	L1	EAS_EUR
chr18:74986803:G:T	chr18:74946610:T:C	0.213	0.064901	0.0208	rs2959167	0.0136884	L1	EAS_EUR
chr18:74987010:T:C	chr18:74946610:T:C	0.213	0.0652	0.0208	rs2959166	0.0141342	L1	EAS_EUR
chr18:74987263:T:G	chr18:74946610:T:C	0.213	0.065296	0.0208	rs2959165	0.0139906	L1	EAS_EUR
chr18:74987302:C:T	chr18:74946610:T:C	0.213	0.065296	0.0208	rs2959164	0.0140659	L1	EAS_EUR
chr18:74987548:C:T	chr18:74946610:T:C	0.213	0.065104	0.0208	rs2959163	0.0136852	L1	EAS_EUR
chr18:74988159:A:G	chr18:74946610:T:C	0.2125	0.065296	0.0208	rs4891214	0.0110686	L1	EAS_EUR
chr18:74988221:A:G	chr18:74946610:T:C	0.213	0.065499	0.0208	rs4891215	0.0113693	L1	EAS_EUR
chr18:74988236:C:A	chr18:74946610:T:C	0.215	0.067498	0.0208	rs4255857	0.0118025	L1	EAS_EUR
chr18:74989640:G:A	chr18:74946610:T:C	0.213	0.065296	0.0209	rs4891216	0.0178214	L1	EAS_EUR
chr18:74989985:A:G	chr18:74946610:T:C	0.201	0.066097	0.0218	rs12456768	0.00327121	L1	EAS_EUR
chr18:74990155:C:T	chr18:74946610:T:C	0.212	0.064997	0.0209	rs4891217	0.010013	L1	EAS_EUR
chr18:74993087:C:T	chr18:74946610:T:C	0.215	0.066503	0.0208	rs9945585	0.0148455	L1	EAS_EUR
chr18:74993254:T:C	chr18:74946610:T:C	0.214	0.066802	0.0208	rs9319674	0.00997552	L1	EAS_EUR
chr18:74994128:A:G	chr18:74946610:T:C	0.213	0.0686	0.0209	rs7241108	0.012881	L1	EAS_EUR
chr18:74995320:T:C	chr18:74946610:T:C	0.213	0.068001	0.0209	rs9959754	0.0179652	L1	EAS_EUR
chr18:74995374:G:A	chr18:74946610:T:C	0.213	0.068204	0.0209	rs9966365	0.0184364	L1	EAS_EUR
chr18:74996095:G:A	chr18:74946610:T:C	0.213	0.068504	0.0209	rs17056115	0.0119151	L1	EAS_EUR
chr18:74997815:C:T	chr18:74946610:T:C	0.211	0.066899	0.021	rs9961644	0.0168203	L1	EAS_EUR
chr18:74997884:C:T	chr18:74946610:T:C	0.211	0.066995	0.021	rs9961675	0.0171851	L1	EAS_EUR
chr18:74997926:C:T	chr18:74946610:T:C	0.211	0.066995	0.021	rs9961742	0.0173219	L1	EAS_EUR
chr18:75000205:C:A	chr18:74946610:T:C	0.213	0.0686	0.0209	rs9945529	0.0168266	L1	EAS_EUR
chr18:75000549:G:A	chr18:74946610:T:C	0.211	0.066097	0.021	rs8091636	0.0132906	L1	EAS_EUR
chr18:75001135:G:A	chr18:74946610:T:C	0.21	0.065798	0.0211	rs966633	0.0048817	L1	EAS_EUR
chr18:75001384:C:T	chr18:74946610:T:C	0.21	0.065702	0.0211	rs966635	0.00370429	L1	EAS_EUR
chr18:75005167:A:G	chr18:74946610:T:C	0.21	0.063803	0.0211	rs4891218	0.00509929	L1	EAS_EUR
chr18:75005846:T:C	chr18:74946610:T:C	0.223	0.067498	0.0211	rs9954829	0.00633007	L1	EAS_EUR
chr18:75009729:A:G	chr18:74946610:T:C	0.214	-0.0659	0.021	rs7240969	0.00241198	L1	EAS_EUR
chr18:75011879:G:A	chr18:74946610:T:C	0.213	0.065403	0.021	rs17056157	0.00365281	L1	EAS_EUR
chr18:75011958:G:A	chr18:74946610:T:C	0.213	0.065403	0.021	rs28628075	0.00378961	L1	EAS_EUR
chr18:75012448:T:C	chr18:74946610:T:C	0.2125	-0.064898	0.021	rs34101210	0.00222546	L1	EAS_EUR
chr18:75012639:C:T	chr18:74946610:T:C	0.213	0.066097	0.021	rs17056161	0.00230191	L1	EAS_EUR
chr18:75014210:T:C	chr18:74946610:T:C	0.2095	-0.062299	0.0211	rs9964086	0.00421947	L1	EAS_EUR
chr18:75015495:T:C	chr18:74946610:T:C	0.2135	-0.064401	0.0209	rs7230165	0.00222069	L1	EAS_EUR
chr18:75015861:T:C	chr18:74946610:T:C	0.208	0.064197	0.0212	rs9947115	0.00323157	L1	EAS_EUR
chr18:75017058:T:C	chr18:74946610:T:C	0.209	0.062695	0.0211	rs9950694	0.00420337	L1	EAS_EUR
chr18:75018195:T:C	chr18:74946610:T:C	0.2135	-0.063801	0.0209	rs17055213	0.00369339	L1	EAS_EUR
chr18:75018893:A:G	chr18:74946610:T:C	0.2095	0.062801	0.0211	rs894576	0.00521447	L1	EAS_EUR
chr18:75019182:T:C	chr18:74946610:T:C	0.2095	0.063004	0.0211	rs894577	0.00557916	L1	EAS_EUR
chr18:75019501:A:G	chr18:74946610:T:C	0.209	0.062897	0.021	rs56316234	0.00542589	L1	EAS_EUR
chr18:75019615:G:A	chr18:74946610:T:C	0.2135	-0.064504	0.0209	rs11665334	0.00262992	L1	EAS_EUR
chr18:75021540:A:G	chr18:74946610:T:C	0.2095	0.0636	0.021	rs9953275	0.00280081	L1	EAS_EUR
chr18:75022313:T:G	chr18:74946610:T:C	0.2095	0.063302	0.021	rs4891219	0.00623454	L1	EAS_EUR
chr18:75022473:T:C	chr18:74946610:T:C	0.2095	0.063803	0.021	rs4891220	0.00274519	L1	EAS_EUR
chr18:75022538:A:G	chr18:74946610:T:C	0.209	0.063195	0.021	rs4891044	0.00592389	L1	EAS_EUR
chr18:75022943:G:A	chr18:74946610:T:C	0.209	0.062897	0.021	rs8097915	0.00426311	L1	EAS_EUR
chr18:75022974:C:T	chr18:74946610:T:C	0.2095	0.062695	0.0211	rs59888806	0.00528714	L1	EAS_EUR
chr18:75024241:T:C	chr18:74946610:T:C	0.2095	0.063803	0.0211	rs9319675	0.00288123	L1	EAS_EUR
chr18:74929854:A:G	chr18:74974977:T:C	0.218	0.058901	0.0208	rs2404482	0.00518376	L1	EAS_EUR
chr18:74932028:G:A	chr18:74974977:T:C	0.217	0.060504	0.0208	rs2959160	0.00351229	L1	EAS_EUR
chr18:74932727:G:A	chr18:74974977:T:C	0.2155	0.057799	0.0208	rs72979495	0.00216551	L1	EAS_EUR
chr18:74932894:C:T	chr18:74974977:T:C	0.215	0.058	0.0208	rs73971308	0.00268411	L1	EAS_EUR
chr18:74933763:T:C	chr18:74974977:T:C	0.216	0.058297	0.0208	rs10514149	0.00243775	L1	EAS_EUR
chr18:74934667:A:G	chr18:74974977:T:C	0.216	0.058297	0.0208	rs28424181	0.00246379	L1	EAS_EUR
chr18:74934989:G:A	chr18:74974977:T:C	0.215	0.057597	0.0208	rs17055966	0.00250633	L1	EAS_EUR
chr18:74935324:G:A	chr18:74974977:T:C	0.218	0.059697	0.0207	rs8098230	0.00508941	L1	EAS_EUR
chr18:74936681:G:A	chr18:74974977:T:C	0.215	0.057905	0.0208	rs4891201	0.00240917	L1	EAS_EUR
chr18:74937840:T:C	chr18:74974977:T:C	0.218	0.060302	0.0207	rs2930551	0.00483942	L1	EAS_EUR
chr18:74937891:C:T	chr18:74974977:T:C	0.216	0.058	0.0208	rs10514150	0.00220019	L1	EAS_EUR
chr18:74938061:G:T	chr18:74974977:T:C	0.216	0.058	0.0208	rs4891037	0.0022023	L1	EAS_EUR
chr18:74938238:T:C	chr18:74974977:T:C	0.216	0.058095	0.0208	rs4891202	0.00230803	L1	EAS_EUR
chr18:74938729:T:C	chr18:74974977:T:C	0.216	0.058403	0.0208	rs2404483	0.00287629	L1	EAS_EUR
chr18:74939857:A:G	chr18:74974977:T:C	0.218	0.061003	0.0207	rs2930550	0.00800665	L1	EAS_EUR
chr18:74940140:A:G	chr18:74974977:T:C	0.216	0.058604	0.0208	rs12455152	0.0033496	L1	EAS_EUR
chr18:74944600:T:C	chr18:74974977:T:C	0.2185	0.061003	0.0207	rs7237970	0.00838708	L1	EAS_EUR
chr18:74946610:T:C	chr18:74974977:T:C	0.218	0.061705	0.0207	rs72981566	0.00926792	L1	EAS_EUR
chr18:74947746:T:C	chr18:74974977:T:C	0.2185	0.061195	0.0206	rs7235293	0.0112488	L1	EAS_EUR
chr18:74949793:T:C	chr18:74974977:T:C	0.2185	0.061705	0.0207	rs35675777	0.00949466	L1	EAS_EUR
chr18:74950220:T:C	chr18:74974977:T:C	0.2185	0.061897	0.0207	rs12454159	0.00938687	L1	EAS_EUR
chr18:74952868:T:C	chr18:74974977:T:C	0.2185	0.061397	0.0206	rs4891205	0.00873639	L1	EAS_EUR
chr18:74953428:A:G	chr18:74974977:T:C	0.2185	0.060897	0.0206	rs4891206	0.00887252	L1	EAS_EUR
chr18:74953517:A:G	chr18:74974977:T:C	0.216	0.059198	0.0207	rs4891207	0.0045363	L1	EAS_EUR
chr18:74953921:C:T	chr18:74974977:T:C	0.218	0.061195	0.0207	rs4243292	0.00807593	L1	EAS_EUR
chr18:74954247:C:T	chr18:74974977:T:C	0.2185	0.061195	0.0206	rs4891208	0.00851358	L1	EAS_EUR
chr18:74954758:C:T	chr18:74974977:T:C	0.216	0.058901	0.0207	rs7407350	0.00451838	L1	EAS_EUR
chr18:74963352:A:G	chr18:74974977:T:C	0.2185	0.060196	0.0207	rs4538097	0.00680526	L1	EAS_EUR
chr18:74963664:C:T	chr18:74974977:T:C	0.216	0.058795	0.0207	rs12454822	0.00402414	L1	EAS_EUR
chr18:74964172:C:T	chr18:74974977:T:C	0.2165	0.058498	0.0207	rs4891039	0.00408908	L1	EAS_EUR
chr18:74964624:A:G	chr18:74974977:T:C	0.216	0.058403	0.0207	rs9956264	0.00416309	L1	EAS_EUR
chr18:74966266:G:A	chr18:74974977:T:C	0.2185	0.061003	0.0207	rs4891209	0.00829072	L1	EAS_EUR
chr18:74966476:G:T	chr18:74974977:T:C	0.216	0.058795	0.0207	rs61019476	0.00461492	L1	EAS_EUR
chr18:74967378:A:G	chr18:74974977:T:C	0.217	0.059198	0.0207	rs4891040	0.00593462	L1	EAS_EUR
chr18:74968803:G:T	chr18:74974977:T:C	0.2185	0.061195	0.0207	rs7245105	0.00808584	L1	EAS_EUR
chr18:74971550:G:A	chr18:74974977:T:C	0.2185	0.062099	0.0207	rs12454738	0.00938769	L1	EAS_EUR
chr18:74971890:C:T	chr18:74974977:T:C	0.2185	0.062205	0.0207	rs9989569	0.0100383	L1	EAS_EUR
chr18:74971897:G:A	chr18:74974977:T:C	0.2185	0.062205	0.0207	rs9989516	0.0101247	L1	EAS_EUR
chr18:74972059:C:T	chr18:74974977:T:C	0.2305	0.061599	0.0208	rs9989571	0.0117638	L1	EAS_EUR
chr18:74973700:A:G	chr18:74974977:T:C	0.2185	0.062099	0.0207	rs4891041	0.0132767	L1	EAS_EUR
chr18:74974049:A:G	chr18:74974977:T:C	0.216	0.061195	0.0208	rs72981580	0.00528331	L1	EAS_EUR
chr18:74974198:C:T	chr18:74974977:T:C	0.2185	0.062301	0.0207	rs72981581	0.0107404	L1	EAS_EUR
chr18:74974977:T:C	chr18:74974977:T:C	0.2185	0.062897	0.0207	rs12326517	0.0149691	L1	EAS_EUR
chr18:74975091:T:C	chr18:74974977:T:C	0.2185	0.062801	0.0207	rs7238640	0.0111983	L1	EAS_EUR
chr18:74975351:C:T	chr18:74974977:T:C	0.216	0.061301	0.0208	rs9944764	0.00864402	L1	EAS_EUR
chr18:74976214:G:A	chr18:74974977:T:C	0.216	0.061099	0.0208	rs72965906	0.00866254	L1	EAS_EUR
chr18:74977743:G:A	chr18:74974977:T:C	0.2175	0.063302	0.0207	rs4334389	0.0113789	L1	EAS_EUR
chr18:74980913:A:G	chr18:74974977:T:C	0.216	0.058498	0.0209	rs4076326	0.00385708	L1	EAS_EUR
chr18:74980979:C:T	chr18:74974977:T:C	0.2175	0.060398	0.0207	rs4076325	0.00428436	L1	EAS_EUR
chr18:74981165:A:G	chr18:74974977:T:C	0.2175	0.060897	0.0207	rs4260152	0.00361498	L1	EAS_EUR
chr18:74981925:A:G	chr18:74974977:T:C	0.213	0.065296	0.0208	rs4891210	0.0105258	L1	EAS_EUR
chr18:74982393:C:T	chr18:74974977:T:C	0.213	0.065403	0.0208	rs17056054	0.0110469	L1	EAS_EUR
chr18:74982576:G:T	chr18:74974977:T:C	0.213	0.065403	0.0208	rs12969991	0.0110321	L1	EAS_EUR
chr18:74982592:C:A	chr18:74974977:T:C	0.213	0.065403	0.0208	rs12966274	0.0109821	L1	EAS_EUR
chr18:74983478:T:C	chr18:74974977:T:C	0.2125	0.065595	0.0208	rs9963429	0.0112094	L1	EAS_EUR
chr18:74984205:A:G	chr18:74974977:T:C	0.2145	0.064197	0.0208	rs4891211	0.00921294	L1	EAS_EUR
chr18:74984422:T:C	chr18:74974977:T:C	0.2125	0.065595	0.0208	rs4891212	0.0114372	L1	EAS_EUR
chr18:74984423:G:A	chr18:74974977:T:C	0.2125	0.065702	0.0208	rs4891042	0.0115008	L1	EAS_EUR
chr18:74984773:A:G	chr18:74974977:T:C	0.2125	0.065595	0.0208	rs9964094	0.0120215	L1	EAS_EUR
chr18:74984797:G:A	chr18:74974977:T:C	0.2125	0.065595	0.0208	rs9950591	0.0114889	L1	EAS_EUR
chr18:74984839:A:G	chr18:74974977:T:C	0.2125	0.065595	0.0208	rs9964170	0.013898	L1	EAS_EUR
chr18:74985286:T:C	chr18:74974977:T:C	0.213	0.064901	0.0208	rs12971033	0.0109014	L1	EAS_EUR
chr18:74985477:A:G	chr18:74974977:T:C	0.213	0.065296	0.0208	rs12970435	0.0148933	L1	EAS_EUR
chr18:74986065:T:G	chr18:74974977:T:C	0.213	0.065499	0.0208	rs2920353	0.0153939	L1	EAS_EUR
chr18:74986330:T:C	chr18:74974977:T:C	0.213	0.065595	0.0208	rs9947731	0.0118753	L1	EAS_EUR
chr18:74986748:A:C	chr18:74974977:T:C	0.213	0.065499	0.0208	rs9947488	0.011712	L1	EAS_EUR
chr18:74986803:G:T	chr18:74974977:T:C	0.213	0.064901	0.0208	rs2959167	0.0140245	L1	EAS_EUR
chr18:74987010:T:C	chr18:74974977:T:C	0.213	0.0652	0.0208	rs2959166	0.014473	L1	EAS_EUR
chr18:74987263:T:G	chr18:74974977:T:C	0.213	0.065296	0.0208	rs2959165	0.0143069	L1	EAS_EUR
chr18:74987302:C:T	chr18:74974977:T:C	0.213	0.065296	0.0208	rs2959164	0.0143886	L1	EAS_EUR
chr18:74987548:C:T	chr18:74974977:T:C	0.213	0.065104	0.0208	rs2959163	0.013995	L1	EAS_EUR
chr18:74988159:A:G	chr18:74974977:T:C	0.2125	0.065296	0.0208	rs4891214	0.0111548	L1	EAS_EUR
chr18:74988221:A:G	chr18:74974977:T:C	0.213	0.065499	0.0208	rs4891215	0.0114543	L1	EAS_EUR
chr18:74988236:C:A	chr18:74974977:T:C	0.215	0.067498	0.0208	rs4255857	0.0119299	L1	EAS_EUR
chr18:74989640:G:A	chr18:74974977:T:C	0.213	0.065296	0.0209	rs4891216	0.0183799	L1	EAS_EUR
chr18:74989985:A:G	chr18:74974977:T:C	0.201	0.066097	0.0218	rs12456768	0.00272313	L1	EAS_EUR
chr18:74990155:C:T	chr18:74974977:T:C	0.212	0.064997	0.0209	rs4891217	0.0100752	L1	EAS_EUR
chr18:74993087:C:T	chr18:74974977:T:C	0.215	0.066503	0.0208	rs9945585	0.0153438	L1	EAS_EUR
chr18:74993254:T:C	chr18:74974977:T:C	0.214	0.066802	0.0208	rs9319674	0.0099382	L1	EAS_EUR
chr18:74994128:A:G	chr18:74974977:T:C	0.213	0.0686	0.0209	rs7241108	0.013032	L1	EAS_EUR
chr18:74995320:T:C	chr18:74974977:T:C	0.213	0.068001	0.0209	rs9959754	0.0186326	L1	EAS_EUR
chr18:74995374:G:A	chr18:74974977:T:C	0.213	0.068204	0.0209	rs9966365	0.0191192	L1	EAS_EUR
chr18:74996095:G:A	chr18:74974977:T:C	0.213	0.068504	0.0209	rs17056115	0.0118786	L1	EAS_EUR
chr18:74997815:C:T	chr18:74974977:T:C	0.211	0.066899	0.021	rs9961644	0.0176308	L1	EAS_EUR
chr18:74997884:C:T	chr18:74974977:T:C	0.211	0.066995	0.021	rs9961675	0.0180247	L1	EAS_EUR
chr18:74997926:C:T	chr18:74974977:T:C	0.211	0.066995	0.021	rs9961742	0.0181772	L1	EAS_EUR
chr18:75000205:C:A	chr18:74974977:T:C	0.213	0.0686	0.0209	rs9945529	0.0176503	L1	EAS_EUR
chr18:75000549:G:A	chr18:74974977:T:C	0.211	0.066097	0.021	rs8091636	0.0138087	L1	EAS_EUR
chr18:75001135:G:A	chr18:74974977:T:C	0.21	0.065798	0.0211	rs966633	0.00467306	L1	EAS_EUR
chr18:75001384:C:T	chr18:74974977:T:C	0.21	0.065702	0.0211	rs966635	0.00348657	L1	EAS_EUR
chr18:75005167:A:G	chr18:74974977:T:C	0.21	0.063803	0.0211	rs4891218	0.00498954	L1	EAS_EUR
chr18:75005846:T:C	chr18:74974977:T:C	0.223	0.067498	0.0211	rs9954829	0.00559152	L1	EAS_EUR
chr18:75011879:G:A	chr18:74974977:T:C	0.213	0.065403	0.021	rs17056157	0.00334109	L1	EAS_EUR
chr18:75011958:G:A	chr18:74974977:T:C	0.213	0.065403	0.021	rs28628075	0.00347408	L1	EAS_EUR
chr18:75014210:T:C	chr18:74974977:T:C	0.2095	-0.062299	0.0211	rs9964086	0.00391801	L1	EAS_EUR
chr18:75015861:T:C	chr18:74974977:T:C	0.208	0.064197	0.0212	rs9947115	0.00286569	L1	EAS_EUR
chr18:75017058:T:C	chr18:74974977:T:C	0.209	0.062695	0.0211	rs9950694	0.00389154	L1	EAS_EUR
chr18:75018195:T:C	chr18:74974977:T:C	0.2135	-0.063801	0.0209	rs17055213	0.003382	L1	EAS_EUR
chr18:75018893:A:G	chr18:74974977:T:C	0.2095	0.062801	0.0211	rs894576	0.00488972	L1	EAS_EUR
chr18:75019182:T:C	chr18:74974977:T:C	0.2095	0.063004	0.0211	rs894577	0.00524637	L1	EAS_EUR
chr18:75019501:A:G	chr18:74974977:T:C	0.209	0.062897	0.021	rs56316234	0.00508736	L1	EAS_EUR
chr18:75019615:G:A	chr18:74974977:T:C	0.2135	-0.064504	0.0209	rs11665334	0.00234703	L1	EAS_EUR
chr18:75021540:A:G	chr18:74974977:T:C	0.2095	0.0636	0.021	rs9953275	0.00248603	L1	EAS_EUR
chr18:75022313:T:G	chr18:74974977:T:C	0.2095	0.063302	0.021	rs4891219	0.00587947	L1	EAS_EUR
chr18:75022473:T:C	chr18:74974977:T:C	0.2095	0.063803	0.021	rs4891220	0.00243028	L1	EAS_EUR
chr18:75022538:A:G	chr18:74974977:T:C	0.209	0.063195	0.021	rs4891044	0.00557369	L1	EAS_EUR
chr18:75022943:G:A	chr18:74974977:T:C	0.209	0.062897	0.021	rs8097915	0.0039028	L1	EAS_EUR
chr18:75022974:C:T	chr18:74974977:T:C	0.2095	0.062695	0.0211	rs59888806	0.00496552	L1	EAS_EUR
chr18:75024241:T:C	chr18:74974977:T:C	0.2095	0.063803	0.0211	rs9319675	0.00256343	L1	EAS_EUR
chr18:79859009:C:T	chr18:79818986:G:A	0.454	0.088405	0.0171	rs11662248	0.0266564	L1	EAS_EUR
chr18:79860911:A:G	chr18:79818986:G:A	0.4555	0.088099	0.0171	rs28865701	0.0758818	L1	EAS_EUR
chr18:79862879:A:G	chr18:79818986:G:A	0.456	0.088296	0.017	rs28735056	0.0987318	L1	EAS_EUR
chr18:79869373:G:A	chr18:79818986:G:A	0.457	0.088001	0.017	rs4798923	0.127399	L1	EAS_EUR
chr18:79870170:G:T	chr18:79818986:G:A	0.4555	0.087401	0.0171	rs72980082	0.0397016	L1	EAS_EUR
chr18:79871198:A:G	chr18:79818986:G:A	0.461	0.088001	0.017	rs59183289	0.0692778	L1	EAS_EUR
chr18:79871219:A:G	chr18:79818986:G:A	0.4575	0.087695	0.017	rs61090726	0.103329	L1	EAS_EUR
chr18:79871679:A:C	chr18:79818986:G:A	0.4575	0.087499	0.017	rs72980085	0.142747	L1	EAS_EUR
chr18:79872194:G:A	chr18:79818986:G:A	0.4575	0.087499	0.017	rs72980087	0.102969	L1	EAS_EUR
chr18:79872565:G:A	chr18:79818986:G:A	0.4575	0.087597	0.017	rs8091497	0.1056	L1	EAS_EUR
chr18:79873976:G:A	chr18:79818986:G:A	0.457	0.0868	0.017	rs3826576	0.0270531	L1	EAS_EUR
chr18:79876101:C:T	chr18:79818986:G:A	0.4575	0.086702	0.017	rs56328473	0.0387157	L1	EAS_EUR
chr18:79814374:C:T	chr18:79818986:G:A	0.099	0.026395	0.0292	rs71367544	0.0831308	L2	EAS_EUR
chr18:79816337:G:A	chr18:79818986:G:A	0.0975	0.028399	0.0292	rs71367545	0.167568	L2	EAS_EUR
chr18:79818986:G:A	chr18:79818986:G:A	0.096	0.029903	0.0291	rs11664298	0.157475	L2	EAS_EUR
chr18:79820712:G:A	chr18:79818986:G:A	0.0945	0.032296	0.0294	rs7241572	0.212104	L2	EAS_EUR
chr18:79859009:C:T	chr18:79870600:G:C	0.454	0.088405	0.0171	rs11662248	0.0264987	L1	EAS_EUR
chr18:79860911:A:G	chr18:79870600:G:C	0.4555	0.088099	0.0171	rs28865701	0.0764489	L1	EAS_EUR
chr18:79862879:A:G	chr18:79870600:G:C	0.456	0.088296	0.017	rs28735056	0.0997229	L1	EAS_EUR
chr18:79869373:G:A	chr18:79870600:G:C	0.457	0.088001	0.017	rs4798923	0.126789	L1	EAS_EUR
chr18:79870170:G:T	chr18:79870600:G:C	0.4555	0.087401	0.0171	rs72980082	0.0398425	L1	EAS_EUR
chr18:79871198:A:G	chr18:79870600:G:C	0.461	0.088001	0.017	rs59183289	0.071047	L1	EAS_EUR
chr18:79871219:A:G	chr18:79870600:G:C	0.4575	0.087695	0.017	rs61090726	0.102682	L1	EAS_EUR
chr18:79871679:A:C	chr18:79870600:G:C	0.4575	0.087499	0.017	rs72980085	0.141739	L1	EAS_EUR
chr18:79872194:G:A	chr18:79870600:G:C	0.4575	0.087499	0.017	rs72980087	0.102286	L1	EAS_EUR
chr18:79872565:G:A	chr18:79870600:G:C	0.4575	0.087597	0.017	rs8091497	0.10493	L1	EAS_EUR
chr18:79873976:G:A	chr18:79870600:G:C	0.457	0.0868	0.017	rs3826576	0.0269067	L1	EAS_EUR
chr18:79876101:C:T	chr18:79870600:G:C	0.4575	0.086702	0.017	rs56328473	0.0393452	L1	EAS_EUR
chr18:79814374:C:T	chr18:79870600:G:C	0.099	0.026395	0.0292	rs71367544	0.0832774	L2	EAS_EUR
chr18:79816337:G:A	chr18:79870600:G:C	0.0975	0.028399	0.0292	rs71367545	0.168702	L2	EAS_EUR
chr18:79818986:G:A	chr18:79870600:G:C	0.096	0.029903	0.0291	rs11664298	0.157387	L2	EAS_EUR
chr18:79820712:G:A	chr18:79870600:G:C	0.0945	0.032296	0.0294	rs7241572	0.209451	L2	EAS_EUR
chr18:79859009:C:T	chr18:79872194:G:A	0.454	0.088405	0.0171	rs11662248	0.0264585	L1	EAS_EUR
chr18:79860911:A:G	chr18:79872194:G:A	0.4555	0.088099	0.0171	rs28865701	0.0765998	L1	EAS_EUR
chr18:79862879:A:G	chr18:79872194:G:A	0.456	0.088296	0.017	rs28735056	0.0999808	L1	EAS_EUR
chr18:79869373:G:A	chr18:79872194:G:A	0.457	0.088001	0.017	rs4798923	0.126746	L1	EAS_EUR
chr18:79870170:G:T	chr18:79872194:G:A	0.4555	0.087401	0.0171	rs72980082	0.0397292	L1	EAS_EUR
chr18:79871198:A:G	chr18:79872194:G:A	0.461	0.088001	0.017	rs59183289	0.0712058	L1	EAS_EUR
chr18:79871219:A:G	chr18:79872194:G:A	0.4575	0.087695	0.017	rs61090726	0.10261	L1	EAS_EUR
chr18:79871679:A:C	chr18:79872194:G:A	0.4575	0.087499	0.017	rs72980085	0.141706	L1	EAS_EUR
chr18:79872194:G:A	chr18:79872194:G:A	0.4575	0.087499	0.017	rs72980087	0.102206	L1	EAS_EUR
chr18:79872565:G:A	chr18:79872194:G:A	0.4575	0.087597	0.017	rs8091497	0.104855	L1	EAS_EUR
chr18:79873976:G:A	chr18:79872194:G:A	0.457	0.0868	0.017	rs3826576	0.0268085	L1	EAS_EUR
chr18:79876101:C:T	chr18:79872194:G:A	0.4575	0.086702	0.017	rs56328473	0.0394365	L1	EAS_EUR
chr18:79814374:C:T	chr18:79872194:G:A	0.099	0.026395	0.0292	rs71367544	0.0833488	L2	EAS_EUR
chr18:79816337:G:A	chr18:79872194:G:A	0.0975	0.028399	0.0292	rs71367545	0.168992	L2	EAS_EUR
chr18:79818986:G:A	chr18:79872194:G:A	0.096	0.029903	0.0291	rs11664298	0.157562	L2	EAS_EUR
chr18:79820712:G:A	chr18:79872194:G:A	0.0945	0.032296	0.0294	rs7241572	0.209038	L2	EAS_EUR
chr19:11288048:C:T	chr19:11288696:C:G	0.2535	0.062397	0.0201	rs322126	0.182558	L1	EAS_EUR
chr19:11288206:C:T	chr19:11288696:C:G	0.2535	0.062397	0.0201	rs322125	0.181409	L1	EAS_EUR
chr19:11290429:C:T	chr19:11288696:C:G	0.2515	0.062695	0.0201	rs322129	0.225047	L1	EAS_EUR
chr19:11291740:C:T	chr19:11288696:C:G	0.2505	0.062503	0.0202	rs322128	0.312998	L1	EAS_EUR
chr19:11293694:C:A	chr19:11288696:C:G	0.2505	0.0644	0.0205	rs439151	0.0600566	L1	EAS_EUR
chr19:19362221:A:G	chr19:19367213:G:T	0.317	-0.002397	0.0186	rs2965198	0.0056239	L1	EUR
chr19:19362636:T:C	chr19:19367213:G:T	0.317	-0.001898	0.0186	rs2905424	0.00525429	L1	EUR
chr19:19364279:G:A	chr19:19367213:G:T	0.317	-0.001099	0.0186	rs2965199	0.00445687	L1	EUR
chr19:19365556:G:A	chr19:19367213:G:T	0.315	-0.0007	0.0189	rs2965200	0.00308271	L1	EUR
chr19:19366175:A:G	chr19:19367213:G:T	0.289	-0.006399	0.019	rs8101499	0.00604689	L1	EUR
chr19:19367213:G:T	chr19:19367213:G:T	0.382	-0.009505	0.0178	rs2905426	0.0168582	L1	EUR
chr19:19367214:G:T	chr19:19367213:G:T	0.382	-0.009604	0.0178	rs2905427	0.0175355	L1	EUR
chr19:19367586:T:C	chr19:19367213:G:T	0.289	-0.006002	0.019	rs2074088	0.0021301	L1	EUR
chr19:19369127:C:A	chr19:19367213:G:T	0.289	-0.005196	0.019	rs2315279	0.00214577	L1	EUR
chr19:19369290:G:A	chr19:19367213:G:T	0.289	-0.004997	0.019	rs2315281	0.00204736	L1	EUR
chr19:19369766:T:C	chr19:19367213:G:T	0.289	-0.004898	0.019	rs2315283	0.0020081	L1	EUR
chr19:19370570:G:T	chr19:19367213:G:T	0.289	-0.004699	0.0189	rs34538000	0.00194721	L1	EUR
chr19:19370797:G:A	chr19:19367213:G:T	0.289	-0.004699	0.0189	rs2965175	0.00196573	L1	EUR
chr19:19371799:C:T	chr19:19367213:G:T	0.2895	-0.004997	0.0189	rs2905430	0.00347845	L1	EUR
chr19:19372073:G:A	chr19:19367213:G:T	0.2895	-0.004798	0.0189	rs2905431	0.00330444	L1	EUR
chr19:19373486:G:A	chr19:19367213:G:T	0.381	-0.008295	0.0178	rs2905432	0.0333148	L1	EUR
chr19:19376293:C:T	chr19:19367213:G:T	0.289	-0.004102	0.0189	rs35418933	0.00321461	L1	EUR
chr19:19376493:C:T	chr19:19367213:G:T	0.289	-0.004002	0.0189	rs34277109	0.0036849	L1	EUR
chr19:19381164:T:C	chr19:19367213:G:T	0.289	-0.003095	0.0189	rs2965180	0.00342758	L1	EUR
chr19:19385145:G:A	chr19:19367213:G:T	0.2895	-0.003095	0.0189	rs2905435	0.00188561	L1	EUR
chr19:19408709:G:T	chr19:19367213:G:T	0.2885	0.002002	0.0188	rs2965189	0.00443584	L1	EUR
chr19:19409549:A:G	chr19:19367213:G:T	0.2885	0.002002	0.0188	rs2916069	0.00479865	L1	EUR
chr19:19411748:G:A	chr19:19367213:G:T	0.2885	0.001802	0.0188	rs2965188	0.00330185	L1	EUR
chr19:19417515:T:G	chr19:19367213:G:T	0.2885	0.001802	0.0188	rs2916073	0.00415127	L1	EUR
chr19:19417997:A:G	chr19:19367213:G:T	0.2885	0.001802	0.0188	rs1469713	0.00464631	L1	EUR
chr19:19418012:C:A	chr19:19367213:G:T	0.2885	0.001601	0.0188	rs1469712	0.00331188	L1	EUR
chr19:19419461:G:A	chr19:19367213:G:T	0.2885	0.001802	0.0188	rs2916074	0.00490039	L1	EUR
chr19:19434887:G:A	chr19:19367213:G:T	0.2895	0.002002	0.0188	rs2965183	0.00511242	L1	EUR
chr19:19435181:T:C	chr19:19367213:G:T	0.2895	0.002102	0.0188	rs2916076	0.00505673	L1	EUR
chr19:19437437:A:G	chr19:19367213:G:T	0.2895	0.002002	0.0188	rs2965182	0.00239779	L1	EUR
chr19:19439655:A:C	chr19:19367213:G:T	0.2895	0.001701	0.0188	rs12975119	0.00239193	L1	EUR
chr19:19441604:T:C	chr19:19367213:G:T	0.2885	0.002503	0.0188	rs4808955	0.00359422	L1	EUR
chr19:19443994:G:A	chr19:19367213:G:T	0.2885	0.002403	0.0189	rs4808200	0.00363179	L1	EUR
chr19:19451523:C:T	chr19:19367213:G:T	0.289	0.002102	0.0189	rs10414830	0.00157071	L1	EUR
chr19:19455446:T:C	chr19:19367213:G:T	0.289	0.002303	0.0189	rs7256149	0.00147634	L1	EUR
chr19:19456439:A:G	chr19:19367213:G:T	0.289	0.002303	0.0189	rs4808957	0.00154392	L1	EUR
chr19:19457630:G:A	chr19:19367213:G:T	0.2895	0.002303	0.0189	rs4808202	0.00147852	L1	EUR
chr19:19457850:T:C	chr19:19367213:G:T	0.289	0.002804	0.0189	rs4808203	0.00360735	L1	EUR
chr19:19461976:A:G	chr19:19367213:G:T	0.2895	0.001601	0.0189	rs9917108	0.00147656	L1	EUR
chr19:19467263:T:C	chr19:19367213:G:T	0.2895	0.001601	0.0189	rs1808653	0.00148581	L1	EUR
chr19:19468237:T:G	chr19:19367213:G:T	0.2895	0.001601	0.0189	rs10405625	0.00142067	L1	EUR
chr19:19492883:C:A	chr19:19367213:G:T	0.273	-0.0141	0.0193	rs4808964	0.00133647	L1	EUR
chr19:19494539:T:C	chr19:19367213:G:T	0.29	0.001201	0.019	rs2288852	0.00167288	L1	EUR
chr19:19494954:C:T	chr19:19367213:G:T	0.29	0.001401	0.019	rs1865034	0.00154905	L1	EUR
chr19:19497728:A:G	chr19:19367213:G:T	0.2895	0.001001	0.019	rs10402451	0.00166693	L1	EUR
chr19:19502572:G:A	chr19:19367213:G:T	0.273	-0.015903	0.0193	rs892022	0.00137995	L1	EUR
chr19:19502671:T:C	chr19:19367213:G:T	0.29	0.0002	0.019	rs892021	0.00143855	L1	EUR
chr19:19505217:T:C	chr19:19367213:G:T	0.273	-0.016405	0.0193	rs3752151	0.00135669	L1	EUR
chr19:19505933:G:A	chr19:19367213:G:T	0.29	-0.0006	0.019	rs1063966	0.00145004	L1	EUR
chr19:19506144:T:G	chr19:19367213:G:T	0.273	-0.016503	0.0193	rs1054284	0.00129964	L1	EUR
chr19:19506846:T:C	chr19:19367213:G:T	0.2905	-0.0004	0.019	rs6626	0.00149148	L1	EUR
chr19:19508508:T:C	chr19:19367213:G:T	0.2905	-0.0003	0.019	rs10282	0.00159278	L1	EUR
chr19:19508733:A:G	chr19:19367213:G:T	0.2905	-0.0002	0.019	rs6909	0.00154726	L1	EUR
chr19:19510229:T:C	chr19:19367213:G:T	0.2905	-0.0004	0.019	rs10402627	0.00159487	L1	EUR
chr19:19514738:A:G	chr19:19367213:G:T	0.2905	-0.0007	0.019	rs7250893	0.00153005	L1	EUR
chr19:19520846:A:G	chr19:19367213:G:T	0.29	-0.001299	0.019	rs4808965	0.00142188	L1	EUR
chr19:19529715:T:C	chr19:19367213:G:T	0.2905	-0.001699	0.0191	rs4808967	0.0014597	L1	EUR
chr19:19532219:C:A	chr19:19367213:G:T	0.289	-0.003305	0.0191	rs10422819	0.00225907	L1	EUR
chr19:19535463:T:C	chr19:19367213:G:T	0.29	-0.002796	0.0192	rs2304098	0.00224739	L1	EUR
chr19:19539287:A:G	chr19:19367213:G:T	0.29	-0.004201	0.0192	rs4808208	0.00220243	L1	EUR
chr19:19546823:A:C	chr19:19367213:G:T	0.292	-0.003803	0.0193	rs7245983	0.0215891	L1	EUR
chr19:19362221:A:G	chr19:19373486:G:A	0.317	-0.002397	0.0186	rs2965198	0.00561892	L1	EUR
chr19:19362636:T:C	chr19:19373486:G:A	0.317	-0.001898	0.0186	rs2905424	0.00525007	L1	EUR
chr19:19364279:G:A	chr19:19373486:G:A	0.317	-0.001099	0.0186	rs2965199	0.0044605	L1	EUR
chr19:19365556:G:A	chr19:19373486:G:A	0.315	-0.0007	0.0189	rs2965200	0.00308654	L1	EUR
chr19:19366175:A:G	chr19:19373486:G:A	0.289	-0.006399	0.019	rs8101499	0.00604919	L1	EUR
chr19:19367213:G:T	chr19:19373486:G:A	0.382	-0.009505	0.0178	rs2905426	0.0168479	L1	EUR
chr19:19367214:G:T	chr19:19373486:G:A	0.382	-0.009604	0.0178	rs2905427	0.0175241	L1	EUR
chr19:19367586:T:C	chr19:19373486:G:A	0.289	-0.006002	0.019	rs2074088	0.00213296	L1	EUR
chr19:19369127:C:A	chr19:19373486:G:A	0.289	-0.005196	0.019	rs2315279	0.00214867	L1	EUR
chr19:19369290:G:A	chr19:19373486:G:A	0.289	-0.004997	0.019	rs2315281	0.00205022	L1	EUR
chr19:19369766:T:C	chr19:19373486:G:A	0.289	-0.004898	0.019	rs2315283	0.00201095	L1	EUR
chr19:19370570:G:T	chr19:19373486:G:A	0.289	-0.004699	0.0189	rs34538000	0.00195002	L1	EUR
chr19:19370797:G:A	chr19:19373486:G:A	0.289	-0.004699	0.0189	rs2965175	0.00196856	L1	EUR
chr19:19371799:C:T	chr19:19373486:G:A	0.2895	-0.004997	0.0189	rs2905430	0.00348125	L1	EUR
chr19:19372073:G:A	chr19:19373486:G:A	0.2895	-0.004798	0.0189	rs2905431	0.00330726	L1	EUR
chr19:19373486:G:A	chr19:19373486:G:A	0.381	-0.008295	0.0178	rs2905432	0.0332711	L1	EUR
chr19:19376293:C:T	chr19:19373486:G:A	0.289	-0.004102	0.0189	rs35418933	0.00321748	L1	EUR
chr19:19376493:C:T	chr19:19373486:G:A	0.289	-0.004002	0.0189	rs34277109	0.00368773	L1	EUR
chr19:19381164:T:C	chr19:19373486:G:A	0.289	-0.003095	0.0189	rs2965180	0.00343049	L1	EUR
chr19:19385145:G:A	chr19:19373486:G:A	0.2895	-0.003095	0.0189	rs2905435	0.00188551	L1	EUR
chr19:19408709:G:T	chr19:19373486:G:A	0.2885	0.002002	0.0188	rs2965189	0.00443213	L1	EUR
chr19:19409549:A:G	chr19:19373486:G:A	0.2885	0.002002	0.0188	rs2916069	0.00479429	L1	EUR
chr19:19411748:G:A	chr19:19373486:G:A	0.2885	0.001802	0.0188	rs2965188	0.00330601	L1	EUR
chr19:19417515:T:G	chr19:19373486:G:A	0.2885	0.001802	0.0188	rs2916073	0.00414807	L1	EUR
chr19:19417997:A:G	chr19:19373486:G:A	0.2885	0.001802	0.0188	rs1469713	0.00464224	L1	EUR
chr19:19418012:C:A	chr19:19373486:G:A	0.2885	0.001601	0.0188	rs1469712	0.00331488	L1	EUR
chr19:19419461:G:A	chr19:19373486:G:A	0.2885	0.001802	0.0188	rs2916074	0.00489586	L1	EUR
chr19:19434887:G:A	chr19:19373486:G:A	0.2895	0.002002	0.0188	rs2965183	0.00510747	L1	EUR
chr19:19435181:T:C	chr19:19373486:G:A	0.2895	0.002102	0.0188	rs2916076	0.00505188	L1	EUR
chr19:19437437:A:G	chr19:19373486:G:A	0.2895	0.002002	0.0188	rs2965182	0.00239717	L1	EUR
chr19:19439655:A:C	chr19:19373486:G:A	0.2895	0.001701	0.0188	rs12975119	0.00239132	L1	EUR
chr19:19441604:T:C	chr19:19373486:G:A	0.2885	0.002503	0.0188	rs4808955	0.00359714	L1	EUR
chr19:19443994:G:A	chr19:19373486:G:A	0.2885	0.002403	0.0189	rs4808200	0.00363472	L1	EUR
chr19:19451523:C:T	chr19:19373486:G:A	0.289	0.002102	0.0189	rs10414830	0.00157334	L1	EUR
chr19:19455446:T:C	chr19:19373486:G:A	0.289	0.002303	0.0189	rs7256149	0.0014789	L1	EUR
chr19:19456439:A:G	chr19:19373486:G:A	0.289	0.002303	0.0189	rs4808957	0.00154652	L1	EUR
chr19:19457630:G:A	chr19:19373486:G:A	0.2895	0.002303	0.0189	rs4808202	0.00148107	L1	EUR
chr19:19457850:T:C	chr19:19373486:G:A	0.289	0.002804	0.0189	rs4808203	0.00361058	L1	EUR
chr19:19461976:A:G	chr19:19373486:G:A	0.2895	0.001601	0.0189	rs9917108	0.00147913	L1	EUR
chr19:19467263:T:C	chr19:19373486:G:A	0.2895	0.001601	0.0189	rs1808653	0.00148839	L1	EUR
chr19:19468237:T:G	chr19:19373486:G:A	0.2895	0.001601	0.0189	rs10405625	0.00142319	L1	EUR
chr19:19492883:C:A	chr19:19373486:G:A	0.273	-0.0141	0.0193	rs4808964	0.0013389	L1	EUR
chr19:19494539:T:C	chr19:19373486:G:A	0.29	0.001201	0.019	rs2288852	0.00167561	L1	EUR
chr19:19494954:C:T	chr19:19373486:G:A	0.29	0.001401	0.019	rs1865034	0.00155168	L1	EUR
chr19:19497728:A:G	chr19:19373486:G:A	0.2895	0.001001	0.019	rs10402451	0.00167085	L1	EUR
chr19:19502572:G:A	chr19:19373486:G:A	0.273	-0.015903	0.0193	rs892022	0.00138244	L1	EUR
chr19:19502671:T:C	chr19:19373486:G:A	0.29	0.0002	0.019	rs892021	0.00144111	L1	EUR
chr19:19505217:T:C	chr19:19373486:G:A	0.273	-0.016405	0.0193	rs3752151	0.00135917	L1	EUR
chr19:19505933:G:A	chr19:19373486:G:A	0.29	-0.0006	0.019	rs1063966	0.00145264	L1	EUR
chr19:19506144:T:G	chr19:19373486:G:A	0.273	-0.016503	0.0193	rs1054284	0.00130207	L1	EUR
chr19:19506846:T:C	chr19:19373486:G:A	0.2905	-0.0004	0.019	rs6626	0.00149411	L1	EUR
chr19:19508508:T:C	chr19:19373486:G:A	0.2905	-0.0003	0.019	rs10282	0.00159549	L1	EUR
chr19:19508733:A:G	chr19:19373486:G:A	0.2905	-0.0002	0.019	rs6909	0.00154993	L1	EUR
chr19:19510229:T:C	chr19:19373486:G:A	0.2905	-0.0004	0.019	rs10402627	0.00159758	L1	EUR
chr19:19514738:A:G	chr19:19373486:G:A	0.2905	-0.0007	0.019	rs7250893	0.00153272	L1	EUR
chr19:19520846:A:G	chr19:19373486:G:A	0.29	-0.001299	0.019	rs4808965	0.00142447	L1	EUR
chr19:19529715:T:C	chr19:19373486:G:A	0.2905	-0.001699	0.0191	rs4808967	0.0014628	L1	EUR
chr19:19532219:C:A	chr19:19373486:G:A	0.289	-0.003305	0.0191	rs10422819	0.00226085	L1	EUR
chr19:19535463:T:C	chr19:19373486:G:A	0.29	-0.002796	0.0192	rs2304098	0.00224914	L1	EUR
chr19:19539287:A:G	chr19:19373486:G:A	0.29	-0.004201	0.0192	rs4808208	0.00220424	L1	EUR
chr19:19546823:A:C	chr19:19373486:G:A	0.292	-0.003803	0.0193	rs7245983	0.0215283	L1	EUR
chr19:30217728:T:C	chr19:30217728:T:C	0.1795	0.058498	0.0227	rs7252787	0.280351	L1	EAS_EUR
chr19:30218344:G:A	chr19:30217728:T:C	0.157	0.051104	0.0238	rs73019624	0.0688398	L1	EAS_EUR
chr19:30218934:C:A	chr19:30217728:T:C	0.158	0.051199	0.0237	rs111874529	0.0491783	L1	EAS_EUR
chr19:30219503:T:G	chr19:30217728:T:C	0.1575	0.053095	0.0237	rs7245985	0.0804397	L1	EAS_EUR
chr19:30220335:T:C	chr19:30217728:T:C	0.172	0.056602	0.0226	rs7249968	0.177547	L1	EAS_EUR
chr19:30221302:T:C	chr19:30217728:T:C	0.174	0.055502	0.0227	rs58822808	0.178762	L1	EAS_EUR
chr19:30490732:C:A	chr19:30496516:A:G	0.188	0.012802	0.0218	rs8110509	0.000295008	L1	EUR
chr19:30496516:A:G	chr19:30496516:A:G	0.192	0.006099	0.0218	rs2053079	0.000239969	L1	EUR
chr19:30499793:T:C	chr19:30496516:A:G	0.1895	0.001701	0.0219	rs3786800	0.00023348	L1	EUR
chr19:30499863:T:C	chr19:30496516:A:G	0.19	0.002002	0.0219	rs3786799	0.000234313	L1	EUR
chr19:30500744:T:C	chr19:30496516:A:G	0.191	0.001301	0.0219	rs2075419	0.000265196	L1	EUR
chr19:30501732:A:C	chr19:30496516:A:G	0.2895	0.001301	0.019	rs1004046	0.000207444	L1	EUR
chr19:30524999:G:A	chr19:30496516:A:G	0.314	-0.0006	0.0187	rs10415509	0.00017652	L1	EUR
chr19:30532140:C:T	chr19:30496516:A:G	0.315	0.0006	0.0185	rs3786795	0.000177699	L1	EUR
chr19:30536426:A:G	chr19:30496516:A:G	0.317	0.002303	0.0184	rs6510164	0.000219742	L1	EUR
chr19:30547313:A:C	chr19:30496516:A:G	0.3285	-0.002098	0.0184	rs4805577	0.000196149	L1	EUR
chr19:30548088:T:C	chr19:30496516:A:G	0.3285	-0.002696	0.0184	rs1469705	0.000199196	L1	EUR
chr19:30554453:T:C	chr19:30496516:A:G	0.3655	-0.002198	0.0179	rs8102611	0.000311539	L1	EUR
chr19:30558099:T:C	chr19:30496516:A:G	0.0165	-0.287199	0.1055	rs6510168	0.390878	L1	EUR
chr19:30490732:C:A	chr19:30560950:C:A	0.188	0.012802	0.0218	rs8110509	0.000291904	L1	EUR
chr19:30496516:A:G	chr19:30560950:C:A	0.192	0.006099	0.0218	rs2053079	0.000235448	L1	EUR
chr19:30499793:T:C	chr19:30560950:C:A	0.1895	0.001701	0.0219	rs3786800	0.000227131	L1	EUR
chr19:30499863:T:C	chr19:30560950:C:A	0.19	0.002002	0.0219	rs3786799	0.000228201	L1	EUR
chr19:30500744:T:C	chr19:30560950:C:A	0.191	0.001301	0.0219	rs2075419	0.000256027	L1	EUR
chr19:30501732:A:C	chr19:30560950:C:A	0.2895	0.001301	0.019	rs1004046	0.000204684	L1	EUR
chr19:30524999:G:A	chr19:30560950:C:A	0.314	-0.0006	0.0187	rs10415509	0.000173791	L1	EUR
chr19:30532140:C:T	chr19:30560950:C:A	0.315	0.0006	0.0185	rs3786795	0.000175591	L1	EUR
chr19:30536426:A:G	chr19:30560950:C:A	0.317	0.002303	0.0184	rs6510164	0.000215467	L1	EUR
chr19:30547313:A:C	chr19:30560950:C:A	0.3285	-0.002098	0.0184	rs4805577	0.000190515	L1	EUR
chr19:30548088:T:C	chr19:30560950:C:A	0.3285	-0.002696	0.0184	rs1469705	0.000192903	L1	EUR
chr19:30554453:T:C	chr19:30560950:C:A	0.3655	-0.002198	0.0179	rs8102611	0.000301971	L1	EUR
chr19:30558099:T:C	chr19:30560950:C:A	0.0165	-0.287199	0.1055	rs6510168	0.420453	L1	EUR
chr19:32128463:C:A	chr19:32140368:C:T	0.0735	0.016201	0.0335	rs12461156	0.00107486	L1	EUR
chr19:32128470:G:A	chr19:32140368:C:T	0.0735	0.015997	0.0335	rs12461024	0.00107825	L1	EUR
chr19:32130029:T:G	chr19:32140368:C:T	0.0735	0.017604	0.0334	rs1808676	0.00103988	L1	EUR
chr19:32134155:T:C	chr19:32140368:C:T	0.075	0.020499	0.0335	rs10411596	0.000998426	L1	EUR
chr19:32140368:C:T	chr19:32140368:C:T	0.2665	-0.006399	0.0197	rs8112050	0.0981245	L1	EUR
chr19:32142152:G:A	chr19:32140368:C:T	0.458	-0.019901	0.0174	rs7252410	0.00304695	L1	EUR
chr19:32142639:A:G	chr19:32140368:C:T	0.268	-0.007899	0.0196	rs995483	0.0164139	L1	EUR
chr19:32142848:C:T	chr19:32140368:C:T	0.268	-0.0078	0.0196	rs995484	0.0137803	L1	EUR
chr19:32143062:T:C	chr19:32140368:C:T	0.268	-0.007998	0.0196	rs995485	0.0135664	L1	EUR
chr19:32143295:T:C	chr19:32140368:C:T	0.268	-0.007998	0.0196	rs929425	0.0137146	L1	EUR
chr19:32144555:A:G	chr19:32140368:C:T	0.268	-0.008097	0.0196	rs758104	0.0148936	L1	EUR
chr19:32147219:T:C	chr19:32140368:C:T	0.462	-0.0223	0.0174	rs917341	0.00148789	L1	EUR
chr19:32149618:G:A	chr19:32140368:C:T	0.2715	-0.018498	0.0197	rs2108532	0.00862067	L1	EUR
chr19:32151987:G:A	chr19:32140368:C:T	0.2685	-0.016296	0.0198	rs2190691	0.0109163	L1	EUR
chr19:32154058:C:T	chr19:32140368:C:T	0.273	-0.015696	0.0197	rs1468478	0.00855936	L1	EUR
chr19:32155411:A:G	chr19:32140368:C:T	0.2695	-0.015095	0.0197	rs4805725	0.0112686	L1	EUR
chr19:32158754:T:C	chr19:32140368:C:T	0.4655	-0.021801	0.0174	rs4805726	0.00169389	L1	EUR
chr19:32163649:G:A	chr19:32140368:C:T	0.2705	-0.014504	0.0198	rs8106197	0.00960345	L1	EUR
chr19:32163843:G:A	chr19:32140368:C:T	0.2745	-0.017005	0.0198	rs12985468	0.00696155	L1	EUR
chr19:32164933:T:C	chr19:32140368:C:T	0.2725	-0.0148	0.0197	rs9304833	0.0115818	L1	EUR
chr19:32165340:C:A	chr19:32140368:C:T	0.345	-0.0141	0.0184	rs7246197	0.00274302	L1	EUR
chr19:32165732:T:C	chr19:32140368:C:T	0.2715	-0.012896	0.0197	rs6510229	0.0014508	L1	EUR
chr19:32180229:A:G	chr19:32140368:C:T	0.441	-0.007502	0.0174	rs12462959	0.0015249	L1	EUR
chr19:32181788:G:A	chr19:32140368:C:T	0.442	-0.007502	0.0174	rs8107812	0.00210936	L1	EUR
chr19:32182131:A:G	chr19:32140368:C:T	0.44	-0.006995	0.0174	rs7258730	0.002066	L1	EUR
chr19:33451314:G:A	chr19:33478526:G:C	0.206	-0.089704	0.021	rs1345756	0.0120431	L1	EAS
chr19:33453981:G:A	chr19:33478526:G:C	0.201	-0.091202	0.0212	rs6417177	0.0184822	L1	EAS
chr19:33455118:A:G	chr19:33478526:G:C	0.206	-0.089996	0.021	rs1477337	0.0111441	L1	EAS
chr19:33455643:T:C	chr19:33478526:G:C	0.206	-0.089996	0.021	rs1107150	0.0111096	L1	EAS
chr19:33455987:C:T	chr19:33478526:G:C	0.2015	-0.091302	0.0212	rs1477336	0.0188102	L1	EAS
chr19:33456354:T:C	chr19:33478526:G:C	0.206	-0.089896	0.021	rs874810	0.0108251	L1	EAS
chr19:33456820:C:T	chr19:33478526:G:C	0.206	-0.090097	0.021	rs7256583	0.0113223	L1	EAS
chr19:33457934:C:T	chr19:33478526:G:C	0.206	-0.089603	0.021	rs35208092	0.0089669	L1	EAS
chr19:33458466:T:G	chr19:33478526:G:C	0.206	-0.089502	0.021	rs61285153	0.00875798	L1	EAS
chr19:33460220:A:G	chr19:33478526:G:C	0.206	-0.089804	0.021	rs2241380	0.010549	L1	EAS
chr19:33460693:A:G	chr19:33478526:G:C	0.206	-0.089996	0.021	rs4362489	0.00957402	L1	EAS
chr19:33460786:C:T	chr19:33478526:G:C	0.206	-0.090097	0.021	rs2896829	0.00977066	L1	EAS
chr19:33461048:T:C	chr19:33478526:G:C	0.2085	-0.0937	0.021	rs10422643	0.0127738	L1	EAS
chr19:33461291:C:T	chr19:33478526:G:C	0.206	-0.090197	0.021	rs7254613	0.0114188	L1	EAS
chr19:33461442:T:C	chr19:33478526:G:C	0.206	-0.090298	0.021	rs7258496	0.0115941	L1	EAS
chr19:33461482:T:C	chr19:33478526:G:C	0.2015	-0.091403	0.0212	rs7258593	0.0188672	L1	EAS
chr19:33461818:C:T	chr19:33478526:G:C	0.2015	-0.091603	0.0212	rs8108999	0.0197257	L1	EAS
chr19:33462282:C:T	chr19:33478526:G:C	0.2015	-0.091603	0.0212	rs10424312	0.0199918	L1	EAS
chr19:33462837:A:G	chr19:33478526:G:C	0.207	-0.090097	0.021	rs6510386	0.0109254	L1	EAS
chr19:33468236:T:C	chr19:33478526:G:C	0.206	-0.090197	0.021	rs7257907	0.0109737	L1	EAS
chr19:33470400:T:C	chr19:33478526:G:C	0.206	-0.089996	0.021	rs35132399	0.0107518	L1	EAS
chr19:33470644:C:T	chr19:33478526:G:C	0.2015	-0.0908	0.0212	rs12459381	0.0165812	L1	EAS
chr19:33471266:G:A	chr19:33478526:G:C	0.206	-0.089996	0.021	rs10423840	0.0108026	L1	EAS
chr19:33473275:T:C	chr19:33478526:G:C	0.206	-0.089804	0.021	rs11880064	0.0104139	L1	EAS
chr19:33474662:T:C	chr19:33478526:G:C	0.206	-0.089704	0.021	rs28522278	0.00892674	L1	EAS
chr19:33474910:G:A	chr19:33478526:G:C	0.2015	-0.090599	0.0212	rs12710011	0.0159578	L1	EAS
chr19:33476020:A:C	chr19:33478526:G:C	0.209	-0.092497	0.021	rs10410463	0.00940271	L1	EAS
chr19:33476726:T:C	chr19:33478526:G:C	0.21	-0.091904	0.021	rs10417565	0.0148649	L1	EAS
chr19:33477623:T:C	chr19:33478526:G:C	0.2095	-0.088798	0.021	rs3826901	0.00749372	L1	EAS
chr19:33478909:C:T	chr19:33478526:G:C	0.209	-0.092397	0.021	rs7247929	0.00928616	L1	EAS
chr19:33479231:G:T	chr19:33478526:G:C	0.206	-0.089502	0.021	rs10404501	0.00859498	L1	EAS
chr19:33481359:G:T	chr19:33478526:G:C	0.2015	-0.089896	0.0212	rs10406565	0.0140855	L1	EAS
chr19:33481422:C:T	chr19:33478526:G:C	0.2015	-0.089896	0.0212	rs10408375	0.0138731	L1	EAS
chr19:33486490:T:C	chr19:33478526:G:C	0.2105	-0.091704	0.021	rs10425678	0.0137916	L1	EAS
chr19:33491021:T:C	chr19:33478526:G:C	0.2005	-0.0942	0.0215	rs4377259	0.00220301	L1	EAS
chr19:33531936:T:G	chr19:33478526:G:C	0.225	-0.0966	0.0218	rs2081964	0.00555725	L1	EAS
chr19:36039660:T:C	chr19:36039660:T:C	0.205	-0.0907	0.0214	rs3810450	0.473901	L1	EAS_EUR
chr19:36040011:C:T	chr19:36039660:T:C	0.205	-0.090499	0.0214	rs3810449	0.419112	L1	EAS_EUR
chr19:36077374:G:A	chr19:36039660:T:C	0.2285	-0.078303	0.0207	rs139494942	0.0791961	L1	EAS_EUR
chr19:38173220:C:A	chr19:38196654:A:C	0.1065	-0.002397	0.0281	rs4803828	0.0100749	L1	EUR
chr19:38173457:C:T	chr19:38196654:A:C	0.107	-0.002896	0.028	rs4803829	0.0176638	L1	EUR
chr19:38173647:C:A	chr19:38196654:A:C	0.1055	-0.0045	0.0282	rs73627654	0.0186115	L1	EUR
chr19:38174738:G:T	chr19:38196654:A:C	0.189	-0.033396	0.0225	rs28444246	0.0604956	L1	EUR
chr19:38180796:T:C	chr19:38196654:A:C	0.1225	-0.012995	0.0268	rs6508767	0.0204369	L1	EUR
chr19:38181532:C:T	chr19:38196654:A:C	0.039	0.039198	0.049	rs11083448	0.00381789	L1	EUR
chr19:38186724:C:A	chr19:38196654:A:C	0.107	-0.009098	0.0284	rs112639226	0.0166851	L1	EUR
chr19:38188780:G:A	chr19:38196654:A:C	0.107	-0.009505	0.0285	rs111420288	0.0163094	L1	EUR
chr19:38189329:A:C	chr19:38196654:A:C	0.108	-0.0109	0.0285	rs7245788	0.0131525	L1	EUR
chr19:38189635:A:G	chr19:38196654:A:C	0.121	-0.013903	0.0272	rs28495744	0.0262476	L1	EUR
chr19:38191913:G:A	chr19:38196654:A:C	0.107	-0.010604	0.0287	rs73627676	0.0128586	L1	EUR
chr19:38193170:T:C	chr19:38196654:A:C	0.1205	-0.014396	0.0274	rs7256332	0.0227311	L1	EUR
chr19:38196654:A:C	chr19:38196654:A:C	0.1195	-0.017702	0.0276	rs73930553	0.00674268	L1	EUR
chr19:38197006:T:C	chr19:38196654:A:C	0.107	-0.012798	0.029	rs73627686	0.00286619	L1	EUR
chr19:49644795:G:A	chr19:49661133:T:C	0.2775	-0.068695	0.0202	rs12104272	0.0900112	L1	EAS_EUR
chr19:49647969:G:A	chr19:49661133:T:C	0.196	-0.0752	0.0227	rs2082481	0.0364491	L1	EAS_EUR
chr19:49648885:T:C	chr19:49661133:T:C	0.2465	-0.069601	0.0206	rs7508148	0.0288859	L1	EAS_EUR
chr19:49655656:G:A	chr19:49661133:T:C	0.2455	-0.069302	0.0205	rs10415600	0.0295359	L1	EAS_EUR
chr19:49661133:T:C	chr19:49661133:T:C	0.357	-0.053996	0.0187	rs10415576	0.127533	L1	EAS_EUR
chr19:49661737:G:A	chr19:49661133:T:C	0.1965	-0.078303	0.0223	rs1140375	0.0301653	L1	EAS_EUR
chr19:49665614:G:A	chr19:49661133:T:C	0.1985	-0.078599	0.0223	rs2304206	0.248289	L1	EAS_EUR
chr19:49665670:A:C	chr19:49661133:T:C	0.1985	-0.077896	0.0223	rs2304205	0.208146	L1	EAS_EUR
chr19:49665763:T:C	chr19:49661133:T:C	0.2475	-0.070496	0.0204	rs2304204	0.110862	L1	EAS_EUR
chr19:49673429:A:G	chr19:49661133:T:C	0.245	-0.068303	0.0206	rs10411771	0.0271265	L1	EAS_EUR
chr19:56664210:C:T	chr19:56678350:C:T	0.1715	0.075101	0.0236	rs12610410	0.247099	L1	EAS_EUR
chr19:56671181:G:T	chr19:56678350:C:T	0.2345	0.049905	0.0206	rs10084155	0.0413486	L1	EAS_EUR
chr19:56671549:C:T	chr19:56678350:C:T	0.2345	0.050199	0.0206	rs1861221	0.0470295	L1	EAS_EUR
chr19:56675524:C:T	chr19:56678350:C:T	0.2325	0.0494	0.0206	rs2052240	0.0273845	L1	EAS_EUR
chr19:56675761:T:C	chr19:56678350:C:T	0.233	0.049295	0.0206	rs2052241	0.0357842	L1	EAS_EUR
chr19:56678350:C:T	chr19:56678350:C:T	0.181	0.078805	0.0232	rs758749	0.516669	L1	EAS_EUR
chr20:38800766:C:T	chr20:38824551:A:G	0.32	0.018103	0.0183	rs12481241	0.00478292	L1	EUR
chr20:38805490:G:A	chr20:38824551:A:G	0.32	0.019295	0.0183	rs6065078	0.00730294	L1	EUR
chr20:38815578:G:A	chr20:38824551:A:G	0.425	0.030202	0.0172	rs6071589	0.0371811	L1	EUR
chr20:38817104:C:T	chr20:38824551:A:G	0.319	0.020805	0.0182	rs6129108	0.00902524	L1	EUR
chr20:38818342:C:T	chr20:38824551:A:G	0.319	0.020101	0.0182	rs6124087	0.00941064	L1	EUR
chr20:38825009:A:C	chr20:38824551:A:G	0.3195	0.021499	0.0182	rs6124088	0.0124464	L1	EUR
chr20:38826727:C:A	chr20:38824551:A:G	0.3195	0.021397	0.0182	rs6093097	0.0125644	L1	EUR
chr20:38828463:G:A	chr20:38824551:A:G	0.3225	0.021602	0.0182	rs6129111	0.0107681	L1	EUR
chr20:38829366:G:T	chr20:38824551:A:G	0.4295	0.0318	0.0172	rs1006945	0.0277469	L1	EUR
chr20:38835171:G:T	chr20:38824551:A:G	0.3215	0.022297	0.0183	rs4812316	0.0180569	L1	EUR
chr20:38839802:T:C	chr20:38824551:A:G	0.4305	0.032895	0.0174	rs1474973	0.0175734	L1	EUR
chr20:38843835:A:C	chr20:38824551:A:G	0.321	0.022297	0.0183	rs34431148	0.0133389	L1	EUR
chr20:38846873:C:T	chr20:38824551:A:G	0.321	0.022102	0.0183	rs6028161	0.0141062	L1	EUR
chr20:38848391:T:C	chr20:38824551:A:G	0.321	0.022696	0.0183	rs6028163	0.0108453	L1	EUR
chr20:38853973:A:G	chr20:38824551:A:G	0.3255	0.019999	0.0183	rs4812319	0.00859718	L1	EUR
chr20:38854785:T:G	chr20:38824551:A:G	0.3255	0.020203	0.0184	rs4812321	0.00784748	L1	EUR
chr20:38854787:G:A	chr20:38824551:A:G	0.3255	0.020397	0.0184	rs4812322	0.00796848	L1	EUR
chr20:38855668:G:A	chr20:38824551:A:G	0.3245	0.019703	0.0185	rs6028167	0.00436718	L1	EUR
chr20:38856815:G:A	chr20:38824551:A:G	0.3265	0.017797	0.0186	rs4812325	0.0319555	L1	EUR
chr20:38857343:G:A	chr20:38824551:A:G	0.326	0.017899	0.0186	rs4812326	0.0165451	L1	EUR
chr20:38676778:C:A	chr20:38824551:A:G	0.374	-0.066901	0.0186	rs6027213	0.0213332	L2	EAS_EUR
chr20:38678651:C:T	chr20:38824551:A:G	0.3815	-0.066602	0.0184	rs7344456	0.0044874	L2	EAS_EUR
chr20:38681211:C:T	chr20:38824551:A:G	0.381	-0.066901	0.0182	rs1040898	0.0040461	L2	EAS_EUR
chr20:38681360:C:T	chr20:38824551:A:G	0.381	-0.066901	0.0182	rs6027232	0.00403351	L2	EAS_EUR
chr20:38681439:A:G	chr20:38824551:A:G	0.381	-0.067004	0.0182	rs6027233	0.004072	L2	EAS_EUR
chr20:38681739:T:C	chr20:38824551:A:G	0.381	-0.067004	0.0182	rs6015618	0.0040846	L2	EAS_EUR
chr20:38681866:G:A	chr20:38824551:A:G	0.381	-0.067004	0.0182	rs1033515	0.00416844	L2	EAS_EUR
chr20:38682284:A:G	chr20:38824551:A:G	0.381	-0.067004	0.0182	rs1475096	0.00400761	L2	EAS_EUR
chr20:38683366:G:A	chr20:38824551:A:G	0.3815	-0.067799	0.0182	rs6027244	0.00762771	L2	EAS_EUR
chr20:38685539:C:T	chr20:38824551:A:G	0.3805	-0.0675	0.0182	rs1885461	0.00438217	L2	EAS_EUR
chr20:38685827:C:T	chr20:38824551:A:G	0.381	-0.067303	0.0182	rs1885460	0.00423974	L2	EAS_EUR
chr20:38686031:G:A	chr20:38824551:A:G	0.3175	-0.077803	0.0192	rs6027258	0.0168036	L2	EAS_EUR
chr20:38687350:T:C	chr20:38824551:A:G	0.381	-0.068201	0.0182	rs6027265	0.00769851	L2	EAS_EUR
chr20:38687750:A:G	chr20:38824551:A:G	0.381	-0.068201	0.0182	rs6027270	0.00774473	L2	EAS_EUR
chr20:38687958:T:C	chr20:38824551:A:G	0.381	-0.068201	0.0182	rs1154702	0.00775127	L2	EAS_EUR
chr20:38688270:G:T	chr20:38824551:A:G	0.381	-0.068098	0.0182	rs6015631	0.00785714	L2	EAS_EUR
chr20:38688467:T:C	chr20:38824551:A:G	0.3805	-0.069498	0.0182	rs6027273	0.00835336	L2	EAS_EUR
chr20:38688536:C:T	chr20:38824551:A:G	0.381	-0.068303	0.0182	rs6027274	0.00796512	L2	EAS_EUR
chr20:38689335:A:G	chr20:38824551:A:G	0.38	-0.067397	0.0182	rs6071101	0.00579498	L2	EAS_EUR
chr20:38689716:G:A	chr20:38824551:A:G	0.381	-0.068499	0.0181	rs6027284	0.00903208	L2	EAS_EUR
chr20:38689862:A:G	chr20:38824551:A:G	0.38	-0.067603	0.0182	rs6015637	0.00601442	L2	EAS_EUR
chr20:38691352:A:G	chr20:38824551:A:G	0.38	-0.0675	0.0182	rs6064884	0.00585476	L2	EAS_EUR
chr20:38691891:T:G	chr20:38824551:A:G	0.3805	-0.068499	0.0181	rs1885458	0.0090059	L2	EAS_EUR
chr20:38692725:C:T	chr20:38824551:A:G	0.382	-0.068798	0.0181	rs6064886	0.0128717	L2	EAS_EUR
chr20:38693380:A:G	chr20:38824551:A:G	0.3815	-0.069302	0.0181	rs6071119	0.0150441	L2	EAS_EUR
chr20:38693424:C:T	chr20:38824551:A:G	0.3775	-0.069498	0.0181	rs6071120	0.0653133	L2	EAS_EUR
chr20:38693614:A:C	chr20:38824551:A:G	0.3815	-0.069004	0.0181	rs6071127	0.012917	L2	EAS_EUR
chr20:38694105:C:T	chr20:38824551:A:G	0.3815	-0.069004	0.0181	rs722077	0.013602	L2	EAS_EUR
chr20:38694171:A:G	chr20:38824551:A:G	0.3765	-0.068695	0.0182	rs2864948	0.0678894	L2	EAS_EUR
chr20:38694192:A:G	chr20:38824551:A:G	0.3815	-0.069097	0.0181	rs722079	0.0138774	L2	EAS_EUR
chr20:38694540:C:T	chr20:38824551:A:G	0.381	-0.068098	0.0181	rs6027331	0.00770929	L2	EAS_EUR
chr20:38694620:G:A	chr20:38824551:A:G	0.381	-0.068098	0.0181	rs6027333	0.00693275	L2	EAS_EUR
chr20:38695327:A:C	chr20:38824551:A:G	0.3815	-0.0692	0.0181	rs1358900	0.0101721	L2	EAS_EUR
chr20:38695853:T:G	chr20:38824551:A:G	0.3815	-0.069797	0.0181	rs1885456	0.016564	L2	EAS_EUR
chr20:38695969:T:C	chr20:38824551:A:G	0.3815	-0.069797	0.0181	rs6015665	0.0169514	L2	EAS_EUR
chr20:38695984:T:C	chr20:38824551:A:G	0.3815	-0.069797	0.0181	rs6015666	0.0168496	L2	EAS_EUR
chr20:38696382:T:C	chr20:38824551:A:G	0.381	-0.068695	0.0181	rs1830609	0.00842245	L2	EAS_EUR
chr20:38697441:A:G	chr20:38824551:A:G	0.3815	-0.070002	0.0181	rs6027369	0.0183682	L2	EAS_EUR
chr20:38697529:A:C	chr20:38824551:A:G	0.3815	-0.069899	0.0181	rs6027371	0.0175702	L2	EAS_EUR
chr20:38698783:G:A	chr20:38824551:A:G	0.3765	-0.069601	0.0182	rs6027384	0.0630559	L2	EAS_EUR
chr20:38699459:G:A	chr20:38824551:A:G	0.3765	-0.070197	0.0182	rs6064903	0.074031	L2	EAS_EUR
chr20:38699933:C:A	chr20:38824551:A:G	0.3805	-0.070002	0.0181	rs6071145	0.0176997	L2	EAS_EUR
chr20:38702935:G:A	chr20:38824551:A:G	0.38	-0.068798	0.0182	rs9679799	0.0138517	L2	EAS_EUR
chr20:38703838:A:C	chr20:38824551:A:G	0.3755	-0.069004	0.0182	rs6027422	0.0822257	L2	EAS_EUR
chr20:38704369:C:A	chr20:38824551:A:G	0.3745	-0.069797	0.0183	rs6071166	0.203292	L2	EAS_EUR
chr20:38800766:C:T	chr20:38856737:T:A	0.32	0.018103	0.0183	rs12481241	0.00478959	L1	EUR
chr20:38805490:G:A	chr20:38856737:T:A	0.32	0.019295	0.0183	rs6065078	0.00730353	L1	EUR
chr20:38815578:G:A	chr20:38856737:T:A	0.425	0.030202	0.0172	rs6071589	0.0370968	L1	EUR
chr20:38817104:C:T	chr20:38856737:T:A	0.319	0.020805	0.0182	rs6129108	0.00902518	L1	EUR
chr20:38818342:C:T	chr20:38856737:T:A	0.319	0.020101	0.0182	rs6124087	0.00941084	L1	EUR
chr20:38825009:A:C	chr20:38856737:T:A	0.3195	0.021499	0.0182	rs6124088	0.0124457	L1	EUR
chr20:38826727:C:A	chr20:38856737:T:A	0.3195	0.021397	0.0182	rs6093097	0.0125637	L1	EUR
chr20:38828463:G:A	chr20:38856737:T:A	0.3225	0.021602	0.0182	rs6129111	0.0107687	L1	EUR
chr20:38829366:G:T	chr20:38856737:T:A	0.4295	0.0318	0.0172	rs1006945	0.0276873	L1	EUR
chr20:38835171:G:T	chr20:38856737:T:A	0.3215	0.022297	0.0183	rs4812316	0.0180627	L1	EUR
chr20:38839802:T:C	chr20:38856737:T:A	0.4305	0.032895	0.0174	rs1474973	0.017547	L1	EUR
chr20:38843835:A:C	chr20:38856737:T:A	0.321	0.022297	0.0183	rs34431148	0.0133539	L1	EUR
chr20:38846873:C:T	chr20:38856737:T:A	0.321	0.022102	0.0183	rs6028161	0.014122	L1	EUR
chr20:38848391:T:C	chr20:38856737:T:A	0.321	0.022696	0.0183	rs6028163	0.0108472	L1	EUR
chr20:38853973:A:G	chr20:38856737:T:A	0.3255	0.019999	0.0183	rs4812319	0.00860096	L1	EUR
chr20:38854785:T:G	chr20:38856737:T:A	0.3255	0.020203	0.0184	rs4812321	0.007851	L1	EUR
chr20:38854787:G:A	chr20:38856737:T:A	0.3255	0.020397	0.0184	rs4812322	0.007972	L1	EUR
chr20:38855668:G:A	chr20:38856737:T:A	0.3245	0.019703	0.0185	rs6028167	0.00436955	L1	EUR
chr20:38856815:G:A	chr20:38856737:T:A	0.3265	0.017797	0.0186	rs4812325	0.0319825	L1	EUR
chr20:38857343:G:A	chr20:38856737:T:A	0.326	0.017899	0.0186	rs4812326	0.0165466	L1	EUR
chr20:38676778:C:A	chr20:38856737:T:A	0.374	-0.066901	0.0186	rs6027213	0.0213606	L2	EAS_EUR
chr20:38678651:C:T	chr20:38856737:T:A	0.3815	-0.066602	0.0184	rs7344456	0.00448496	L2	EAS_EUR
chr20:38681211:C:T	chr20:38856737:T:A	0.381	-0.066901	0.0182	rs1040898	0.00404436	L2	EAS_EUR
chr20:38681360:C:T	chr20:38856737:T:A	0.381	-0.066901	0.0182	rs6027232	0.00403178	L2	EAS_EUR
chr20:38681439:A:G	chr20:38856737:T:A	0.381	-0.067004	0.0182	rs6027233	0.00407025	L2	EAS_EUR
chr20:38681739:T:C	chr20:38856737:T:A	0.381	-0.067004	0.0182	rs6015618	0.00408284	L2	EAS_EUR
chr20:38681866:G:A	chr20:38856737:T:A	0.381	-0.067004	0.0182	rs1033515	0.00416645	L2	EAS_EUR
chr20:38682284:A:G	chr20:38856737:T:A	0.381	-0.067004	0.0182	rs1475096	0.00400591	L2	EAS_EUR
chr20:38683366:G:A	chr20:38856737:T:A	0.3815	-0.067799	0.0182	rs6027244	0.00762331	L2	EAS_EUR
chr20:38685539:C:T	chr20:38856737:T:A	0.3805	-0.0675	0.0182	rs1885461	0.00438023	L2	EAS_EUR
chr20:38685827:C:T	chr20:38856737:T:A	0.381	-0.067303	0.0182	rs1885460	0.00423789	L2	EAS_EUR
chr20:38686031:G:A	chr20:38856737:T:A	0.3175	-0.077803	0.0192	rs6027258	0.0168156	L2	EAS_EUR
chr20:38687350:T:C	chr20:38856737:T:A	0.381	-0.068201	0.0182	rs6027265	0.00769412	L2	EAS_EUR
chr20:38687750:A:G	chr20:38856737:T:A	0.381	-0.068201	0.0182	rs6027270	0.00774029	L2	EAS_EUR
chr20:38687958:T:C	chr20:38856737:T:A	0.381	-0.068201	0.0182	rs1154702	0.00774683	L2	EAS_EUR
chr20:38688270:G:T	chr20:38856737:T:A	0.381	-0.068098	0.0182	rs6015631	0.00785355	L2	EAS_EUR
chr20:38688467:T:C	chr20:38856737:T:A	0.3805	-0.069498	0.0182	rs6027273	0.00834907	L2	EAS_EUR
chr20:38688536:C:T	chr20:38856737:T:A	0.381	-0.068303	0.0182	rs6027274	0.00796005	L2	EAS_EUR
chr20:38689335:A:G	chr20:38856737:T:A	0.38	-0.067397	0.0182	rs6071101	0.00579148	L2	EAS_EUR
chr20:38689716:G:A	chr20:38856737:T:A	0.381	-0.068499	0.0181	rs6027284	0.00902664	L2	EAS_EUR
chr20:38689862:A:G	chr20:38856737:T:A	0.38	-0.067603	0.0182	rs6015637	0.00601074	L2	EAS_EUR
chr20:38691352:A:G	chr20:38856737:T:A	0.38	-0.0675	0.0182	rs6064884	0.00585122	L2	EAS_EUR
chr20:38691891:T:G	chr20:38856737:T:A	0.3805	-0.068499	0.0181	rs1885458	0.00900048	L2	EAS_EUR
chr20:38692725:C:T	chr20:38856737:T:A	0.382	-0.068798	0.0181	rs6064886	0.0128598	L2	EAS_EUR
chr20:38693380:A:G	chr20:38856737:T:A	0.3815	-0.069302	0.0181	rs6071119	0.0150296	L2	EAS_EUR
chr20:38693424:C:T	chr20:38856737:T:A	0.3775	-0.069498	0.0181	rs6071120	0.0653622	L2	EAS_EUR
chr20:38693614:A:C	chr20:38856737:T:A	0.3815	-0.069004	0.0181	rs6071127	0.0129051	L2	EAS_EUR
chr20:38694105:C:T	chr20:38856737:T:A	0.3815	-0.069004	0.0181	rs722077	0.0135892	L2	EAS_EUR
chr20:38694171:A:G	chr20:38856737:T:A	0.3765	-0.068695	0.0182	rs2864948	0.0679327	L2	EAS_EUR
chr20:38694192:A:G	chr20:38856737:T:A	0.3815	-0.069097	0.0181	rs722079	0.0138643	L2	EAS_EUR
chr20:38694540:C:T	chr20:38856737:T:A	0.381	-0.068098	0.0181	rs6027331	0.00770385	L2	EAS_EUR
chr20:38694620:G:A	chr20:38856737:T:A	0.381	-0.068098	0.0181	rs6027333	0.00692691	L2	EAS_EUR
chr20:38695327:A:C	chr20:38856737:T:A	0.3815	-0.0692	0.0181	rs1358900	0.0101636	L2	EAS_EUR
chr20:38695853:T:G	chr20:38856737:T:A	0.3815	-0.069797	0.0181	rs1885456	0.0165477	L2	EAS_EUR
chr20:38695969:T:C	chr20:38856737:T:A	0.3815	-0.069797	0.0181	rs6015665	0.0169346	L2	EAS_EUR
chr20:38695984:T:C	chr20:38856737:T:A	0.3815	-0.069797	0.0181	rs6015666	0.0168329	L2	EAS_EUR
chr20:38696382:T:C	chr20:38856737:T:A	0.381	-0.068695	0.0181	rs1830609	0.00841542	L2	EAS_EUR
chr20:38697441:A:G	chr20:38856737:T:A	0.3815	-0.070002	0.0181	rs6027369	0.0183496	L2	EAS_EUR
chr20:38697529:A:C	chr20:38856737:T:A	0.3815	-0.069899	0.0181	rs6027371	0.0175527	L2	EAS_EUR
chr20:38698783:G:A	chr20:38856737:T:A	0.3765	-0.069601	0.0182	rs6027384	0.0630824	L2	EAS_EUR
chr20:38699459:G:A	chr20:38856737:T:A	0.3765	-0.070197	0.0182	rs6064903	0.0740602	L2	EAS_EUR
chr20:38699933:C:A	chr20:38856737:T:A	0.3805	-0.070002	0.0181	rs6071145	0.0176763	L2	EAS_EUR
chr20:38702935:G:A	chr20:38856737:T:A	0.38	-0.068798	0.0182	rs9679799	0.013834	L2	EAS_EUR
chr20:38703838:A:C	chr20:38856737:T:A	0.3755	-0.069004	0.0182	rs6027422	0.0822463	L2	EAS_EUR
chr20:38704369:C:A	chr20:38856737:T:A	0.3745	-0.069797	0.0183	rs6071166	0.203328	L2	EAS_EUR
chr20:43185524:A:G	chr20:43187301:C:T	0.492	0.004601	0.0179	rs926288	0.0906947	L1	EUR
chr20:43187301:C:T	chr20:43187301:C:T	0.496	0.009697	0.018	rs4812689	0.163244	L1	EUR
chr20:46051773:C:T	chr20:46051773:C:T	0.291	0.0005	0.0193	rs3746522	0.0653068	L1	EUR
chr20:46052214:G:A	chr20:46051773:C:T	0.2995	-0.0005	0.019	rs12624433	0.0142733	L1	EUR
chr20:46060026:G:A	chr20:46051773:C:T	0.3305	0.010798	0.0183	rs9074	0.0123771	L1	EUR
chr20:46063959:C:T	chr20:46051773:C:T	0.3305	0.009404	0.0182	rs13037326	0.0112302	L1	EUR
chr20:46073481:T:C	chr20:46051773:C:T	0.332	-0.008702	0.0182	rs2425752	0.018483	L1	EUR
chr20:46101606:G:A	chr20:46051773:C:T	0.3925	-0.010396	0.0178	rs6032660	0.0174796	L1	EUR
chr20:46103450:T:C	chr20:46051773:C:T	0.392	-0.01	0.0178	rs2024568	0.0182944	L1	EUR
chr20:46105671:C:T	chr20:46051773:C:T	0.393	-0.011098	0.0177	rs6032662	0.0219509	L1	EUR
chr20:46106624:T:G	chr20:46051773:C:T	0.392	-0.011602	0.0177	rs6032663	0.020533	L1	EUR
chr20:46111557:C:T	chr20:46051773:C:T	0.3955	-0.009198	0.0176	rs6074022	0.0128327	L1	EUR
chr20:46113425:C:A	chr20:46051773:C:T	0.3935	-0.013202	0.0176	rs1569723	0.0206205	L1	EUR
chr20:46118343:T:C	chr20:46051773:C:T	0.3925	-0.0126	0.0177	rs1883832	0.0110631	L1	EUR
chr20:46119308:T:G	chr20:46051773:C:T	0.3945	-0.011098	0.0177	rs4810485	0.00810532	L1	EUR
chr20:46051773:C:T	chr20:46107215:A:G	0.291	0.0005	0.0193	rs3746522	0.0618055	L1	EUR
chr20:46052214:G:A	chr20:46107215:A:G	0.2995	-0.0005	0.019	rs12624433	0.0146999	L1	EUR
chr20:46060026:G:A	chr20:46107215:A:G	0.3305	0.010798	0.0183	rs9074	0.0125034	L1	EUR
chr20:46063959:C:T	chr20:46107215:A:G	0.3305	0.009404	0.0182	rs13037326	0.0113022	L1	EUR
chr20:46073481:T:C	chr20:46107215:A:G	0.332	-0.008702	0.0182	rs2425752	0.0186966	L1	EUR
chr20:46101606:G:A	chr20:46107215:A:G	0.3925	-0.010396	0.0178	rs6032660	0.0177858	L1	EUR
chr20:46103450:T:C	chr20:46107215:A:G	0.392	-0.01	0.0178	rs2024568	0.0187697	L1	EUR
chr20:46105671:C:T	chr20:46107215:A:G	0.393	-0.011098	0.0177	rs6032662	0.0225527	L1	EUR
chr20:46106624:T:G	chr20:46107215:A:G	0.392	-0.011602	0.0177	rs6032663	0.0210918	L1	EUR
chr20:46111557:C:T	chr20:46107215:A:G	0.3955	-0.009198	0.0176	rs6074022	0.0131365	L1	EUR
chr20:46113425:C:A	chr20:46107215:A:G	0.3935	-0.013202	0.0176	rs1569723	0.0211947	L1	EUR
chr20:46118343:T:C	chr20:46107215:A:G	0.3925	-0.0126	0.0177	rs1883832	0.0112755	L1	EUR
chr20:46119308:T:G	chr20:46107215:A:G	0.3945	-0.011098	0.0177	rs4810485	0.00824267	L1	EUR
chr20:49474242:G:A	chr20:49488780:T:C	0.0835	0.076503	0.0317	rs6125656	0.124294	L1	EAS_EUR
chr20:49480944:T:C	chr20:49488780:T:C	0.0855	0.072205	0.0309	rs6090988	0.0695715	L1	EAS_EUR
chr20:49483086:C:T	chr20:49488780:T:C	0.0855	0.073399	0.031	rs74361372	0.0947342	L1	EAS_EUR
chr20:49485373:G:A	chr20:49488780:T:C	0.086	0.074896	0.031	rs6019867	0.0769226	L1	EAS_EUR
chr20:49486648:G:A	chr20:49488780:T:C	0.0865	0.073399	0.0309	rs6012676	0.0390268	L1	EAS_EUR
chr20:49486664:T:C	chr20:49488780:T:C	0.0865	0.075403	0.0309	rs6012677	0.0891074	L1	EAS_EUR
chr20:49488780:T:C	chr20:49488780:T:C	0.088	0.077799	0.0307	rs11696755	0.218812	L1	EAS_EUR
chr20:49492938:T:C	chr20:49488780:T:C	0.102	0.060196	0.0282	rs11700222	0.0130272	L1	EAS_EUR
chr20:49493651:C:T	chr20:49488780:T:C	0.1025	0.060196	0.0281	rs6095541	0.0088144	L1	EAS_EUR
chr20:49493742:G:A	chr20:49488780:T:C	0.1025	0.060196	0.0281	rs6095542	0.00869714	L1	EAS_EUR
chr20:49512052:A:G	chr20:49488780:T:C	0.226	0.046997	0.0203	rs8121749	0.00951234	L1	EAS_EUR
chr20:49513169:G:T	chr20:49488780:T:C	0.2205	0.050704	0.0205	rs5629	0.00755378	L1	EAS_EUR
chr20:49513791:C:T	chr20:49488780:T:C	0.226	0.049096	0.0203	rs495146	0.0109949	L1	EAS_EUR
chr20:49514091:T:C	chr20:49488780:T:C	0.226	0.048004	0.0203	rs6019879	0.019155	L1	EAS_EUR
chr20:49514499:T:C	chr20:49488780:T:C	0.226	0.047595	0.0203	rs7267348	0.0181863	L1	EAS_EUR
chr21:15067562:A:G	chr21:15067562:A:G	0.397	0.069404	0.0188	rs9975024	0.568941	L1	EAS_EUR
chr21:15068968:A:C	chr21:15067562:A:G	0.395	0.067904	0.0187	rs8134842	0.255707	L1	EAS_EUR
chr21:15069324:G:A	chr21:15067562:A:G	0.3965	-0.0675	0.0186	rs2253780	0.140985	L1	EAS_EUR
chr21:15067562:A:G	chr21:15068968:A:C	0.397	0.069404	0.0188	rs9975024	0.568942	L1	EAS_EUR
chr21:15068968:A:C	chr21:15068968:A:C	0.395	0.067904	0.0187	rs8134842	0.255708	L1	EAS_EUR
chr21:15069324:G:A	chr21:15068968:A:C	0.3965	-0.0675	0.0186	rs2253780	0.140985	L1	EAS_EUR
chr21:20739389:A:G	chr21:20739389:A:G	0.21	-0.048704	0.0218	rs7283057	0.00323131	L1	EAS_EUR
chr21:20740388:C:T	chr21:20739389:A:G	0.08	-0.106798	0.0327	rs455417	0.0295056	L1	EAS_EUR
chr21:20741130:T:G	chr21:20739389:A:G	0.087	-0.093499	0.0312	rs34328150	0.0519135	L1	EAS_EUR
chr21:20744181:G:A	chr21:20739389:A:G	0.0845	-0.0998	0.0312	rs229362	0.0716114	L1	EAS_EUR
chr21:20744974:C:T	chr21:20739389:A:G	0.0845	-0.099999	0.0311	rs229365	0.0740821	L1	EAS_EUR
chr21:20745173:A:G	chr21:20739389:A:G	0.176	-0.049599	0.0229	rs1482419	0.0049121	L1	EAS_EUR
chr21:20746301:C:T	chr21:20739389:A:G	0.0825	-0.104297	0.0312	rs229366	0.106646	L1	EAS_EUR
chr21:20747572:C:A	chr21:20739389:A:G	0.0825	-0.103197	0.0312	rs2064044	0.0876302	L1	EAS_EUR
chr21:20748190:T:C	chr21:20739389:A:G	0.0825	-0.1039	0.0311	rs459391	0.0956245	L1	EAS_EUR
chr21:20748583:G:A	chr21:20739389:A:G	0.082	-0.103702	0.0311	rs465891	0.0952362	L1	EAS_EUR
chr21:20748600:A:G	chr21:20739389:A:G	0.082	-0.103702	0.0311	rs365227	0.095417	L1	EAS_EUR
chr21:20749072:T:C	chr21:20739389:A:G	0.082	-0.103504	0.031	rs461042	0.0952229	L1	EAS_EUR
chr21:20749192:C:A	chr21:20739389:A:G	0.082	-0.103098	0.031	rs461016	0.0995311	L1	EAS_EUR
chr21:20751133:G:A	chr21:20739389:A:G	0.176	-0.046101	0.0226	rs446108	0.00169211	L1	EAS_EUR
chr21:20754492:G:T	chr21:20739389:A:G	0.1745	-0.041401	0.0224	rs416707	0.000670326	L1	EAS_EUR
chr21:20757292:A:G	chr21:20739389:A:G	0.1735	-0.041497	0.0226	rs975567	0.00049013	L1	EAS_EUR
chr21:20766678:C:T	chr21:20739389:A:G	0.081	-0.092096	0.0313	rs35302595	0.00191179	L1	EAS_EUR
chr21:20739389:A:G	chr21:20745173:A:G	0.21	-0.048704	0.0218	rs7283057	0.0028351	L1	EAS_EUR
chr21:20740388:C:T	chr21:20745173:A:G	0.08	-0.106798	0.0327	rs455417	0.0302282	L1	EAS_EUR
chr21:20741130:T:G	chr21:20745173:A:G	0.087	-0.093499	0.0312	rs34328150	0.0517109	L1	EAS_EUR
chr21:20744181:G:A	chr21:20745173:A:G	0.0845	-0.0998	0.0312	rs229362	0.0717173	L1	EAS_EUR
chr21:20744974:C:T	chr21:20745173:A:G	0.0845	-0.099999	0.0311	rs229365	0.0741849	L1	EAS_EUR
chr21:20745173:A:G	chr21:20745173:A:G	0.176	-0.049599	0.0229	rs1482419	0.00443495	L1	EAS_EUR
chr21:20746301:C:T	chr21:20745173:A:G	0.0825	-0.104297	0.0312	rs229366	0.108391	L1	EAS_EUR
chr21:20747572:C:A	chr21:20745173:A:G	0.0825	-0.103197	0.0312	rs2064044	0.0876593	L1	EAS_EUR
chr21:20748190:T:C	chr21:20745173:A:G	0.0825	-0.1039	0.0311	rs459391	0.0956318	L1	EAS_EUR
chr21:20748583:G:A	chr21:20745173:A:G	0.082	-0.103702	0.0311	rs465891	0.0952412	L1	EAS_EUR
chr21:20748600:A:G	chr21:20745173:A:G	0.082	-0.103702	0.0311	rs365227	0.0954211	L1	EAS_EUR
chr21:20749072:T:C	chr21:20745173:A:G	0.082	-0.103504	0.031	rs461042	0.0952285	L1	EAS_EUR
chr21:20749192:C:A	chr21:20745173:A:G	0.082	-0.103098	0.031	rs461016	0.0995056	L1	EAS_EUR
chr21:20751133:G:A	chr21:20745173:A:G	0.176	-0.046101	0.0226	rs446108	0.00155175	L1	EAS_EUR
chr21:20754492:G:T	chr21:20745173:A:G	0.1745	-0.041401	0.0224	rs416707	0.000620487	L1	EAS_EUR
chr21:20757292:A:G	chr21:20745173:A:G	0.1735	-0.041497	0.0226	rs975567	0.000454442	L1	EAS_EUR
chr21:20766678:C:T	chr21:20745173:A:G	0.081	-0.092096	0.0313	rs35302595	0.00197424	L1	EAS_EUR
chr22:20145767:T:C	chr22:20147216:C:T	0.0625	0.068001	0.0371	rs11556521	0.108545	L1	EAS_EUR
chr22:20146827:C:A	chr22:20147216:C:T	0.062	0.070401	0.0372	rs1974653	0.11733	L1	EAS_EUR
chr22:20146919:T:C	chr22:20147216:C:T	0.0625	0.067904	0.0372	rs9606261	0.107253	L1	EAS_EUR
chr22:20147216:C:T	chr22:20147216:C:T	0.062	0.070304	0.0373	rs9605070	0.121757	L1	EAS_EUR
chr22:20148438:T:C	chr22:20147216:C:T	0.062	0.069704	0.0373	rs8137258	0.121226	L1	EAS_EUR
chr22:20145767:T:C	chr22:20148438:T:C	0.0625	0.068001	0.0371	rs11556521	0.108552	L1	EAS_EUR
chr22:20146827:C:A	chr22:20148438:T:C	0.062	0.070401	0.0372	rs1974653	0.117339	L1	EAS_EUR
chr22:20146919:T:C	chr22:20148438:T:C	0.0625	0.067904	0.0372	rs9606261	0.10726	L1	EAS_EUR
chr22:20147216:C:T	chr22:20148438:T:C	0.062	0.070304	0.0373	rs9605070	0.121767	L1	EAS_EUR
chr22:20148438:T:C	chr22:20148438:T:C	0.062	0.069704	0.0373	rs8137258	0.121233	L1	EAS_EUR
chr22:21648710:G:T	chr22:21709048:T:C	0.4875	0.0262	0.0187	rs450129	0.00197687	L1	EAS_EUR
chr22:21653137:C:T	chr22:21709048:T:C	0.1995	0.051704	0.023	rs373001	0.00256798	L1	EAS_EUR
chr22:21655686:C:T	chr22:21709048:T:C	0.199	0.050599	0.0228	rs1210397	0.00256579	L1	EAS_EUR
chr22:21655884:C:T	chr22:21709048:T:C	0.1985	0.050399	0.0228	rs446142	0.00250869	L1	EAS_EUR
chr22:21660945:C:T	chr22:21709048:T:C	0.4735	0.011698	0.0179	rs369463	0.000556262	L1	EAS_EUR
chr22:21665468:C:A	chr22:21709048:T:C	0.484	0.023197	0.0179	rs412360	0.00127114	L1	EAS_EUR
chr22:21671187:A:G	chr22:21709048:T:C	0.4735	0.027104	0.0174	rs108815	0.0030279	L1	EAS_EUR
chr22:21673328:C:T	chr22:21709048:T:C	0.4745	0.0277	0.0173	rs397422	0.00173397	L1	EAS_EUR
chr22:21687149:C:T	chr22:21709048:T:C	0.4705	0.027001	0.0172	rs436496	0.00143834	L1	EAS_EUR
chr22:21690097:G:A	chr22:21709048:T:C	0.4695	0.027299	0.0172	rs370039	0.00149496	L1	EAS_EUR
chr22:21694573:C:T	chr22:21709048:T:C	0.451	0.028502	0.0172	rs5999098	0.00196568	L1	EAS_EUR
chr22:21695494:C:T	chr22:21709048:T:C	0.45	0.028502	0.0172	rs12484060	0.00180568	L1	EAS_EUR
chr22:21704066:A:G	chr22:21709048:T:C	0.4625	0.030604	0.0174	rs2236643	0.0902987	L1	EAS_EUR
chr22:21704297:T:C	chr22:21709048:T:C	0.0915	-0.0629	0.0309	rs861813	0.00401877	L1	EAS_EUR
chr22:21704517:C:T	chr22:21709048:T:C	0.0885	-0.081396	0.0314	rs861812	0.00908162	L1	EAS_EUR
chr22:21705004:C:T	chr22:21709048:T:C	0.46	0.031996	0.0175	rs3788331	0.0863681	L1	EAS_EUR
chr22:21706384:G:A	chr22:21709048:T:C	0.2445	0.048602	0.0204	rs5754754	0.00453964	L1	EAS_EUR
chr22:21709048:T:C	chr22:21709048:T:C	0.225	0.050704	0.0209	rs5749696	0.447832	L1	EAS_EUR
chr22:21713850:C:T	chr22:21709048:T:C	0.223	0.049495	0.0211	rs7349039	0.0206123	L1	EAS_EUR
chr22:38850350:T:C	chr22:38852544:G:A	0.074	0.042198	0.034	rs58859115	0.010941	L1	EUR
chr22:38850711:A:G	chr22:38852544:G:A	0.074	0.041301	0.034	rs76535024	0.0203157	L1	EUR
chr22:38851745:C:T	chr22:38852544:G:A	0.0745	0.040197	0.034	rs6001259	0.148245	L1	EUR
chr22:38852544:G:A	chr22:38852544:G:A	0.074	0.039001	0.0341	rs12628185	0.156261	L1	EUR
chr22:38858508:G:T	chr22:38852544:G:A	0.0755	0.038398	0.0335	rs79169291	0.0143266	L1	EUR
chr22:38861668:G:A	chr22:38852544:G:A	0.0755	0.036301	0.0336	rs1053197	0.00819008	L1	EUR
chr22:38862738:C:T	chr22:38852544:G:A	0.076	0.034302	0.0337	rs74653710	0.00691362	L1	EUR
chr22:38863621:C:T	chr22:38852544:G:A	0.075	0.032596	0.0338	rs12628941	0.0101145	L1	EUR
chr22:38850350:T:C	chr22:38856268:A:T	0.074	0.042198	0.034	rs58859115	0.0105115	L1	EUR
chr22:38850711:A:G	chr22:38856268:A:T	0.074	0.041301	0.034	rs76535024	0.0197905	L1	EUR
chr22:38851745:C:T	chr22:38856268:A:T	0.0745	0.040197	0.034	rs6001259	0.150534	L1	EUR
chr22:38852544:G:A	chr22:38856268:A:T	0.074	0.039001	0.0341	rs12628185	0.15896	L1	EUR
chr22:38858508:G:T	chr22:38856268:A:T	0.0755	0.038398	0.0335	rs79169291	0.0136083	L1	EUR
chr22:38861668:G:A	chr22:38856268:A:T	0.0755	0.036301	0.0336	rs1053197	0.00769637	L1	EUR
chr22:38863621:C:T	chr22:38856268:A:T	0.075	0.032596	0.0338	rs12628941	0.00970298	L1	EUR
chr22:39549786:T:C	chr22:39614631:T:A	0.0605	0.0078	0.0405	rs5757719	0.0171823	L1	EUR
chr22:39551063:T:C	chr22:39614631:T:A	0.061	0.009505	0.0399	rs2092168	0.011496	L1	EUR
chr22:39551569:T:C	chr22:39614631:T:A	0.0605	0.010596	0.0399	rs5757721	0.0215332	L1	EUR
chr22:39559868:A:C	chr22:39614631:T:A	0.068	0.025297	0.039	rs9611198	0.0182382	L1	EUR
chr22:39561735:T:C	chr22:39614631:T:A	0.069	0.0229	0.0388	rs9607658	0.0184186	L1	EUR
chr22:39565281:C:A	chr22:39614631:T:A	0.0615	0.022297	0.0402	rs4820383	0.0153673	L1	EUR
chr22:39567168:G:A	chr22:39614631:T:A	0.0635	0.021704	0.0398	rs5757727	0.0145584	L1	EUR
chr22:39567421:A:G	chr22:39614631:T:A	0.0675	0.035803	0.0391	rs62228477	0.0266366	L1	EUR
chr22:39570542:A:G	chr22:39614631:T:A	0.0615	0.032203	0.0405	rs7288455	0.0133242	L1	EUR
chr22:39571425:A:G	chr22:39614631:T:A	0.0695	0.040603	0.0389	rs5757730	0.0579359	L1	EUR
chr22:39572168:T:G	chr22:39614631:T:A	0.0685	0.043503	0.0391	rs5757733	0.0116928	L1	EUR
chr22:39573762:T:C	chr22:39614631:T:A	0.069	0.049705	0.0393	rs5750851	0.00976868	L1	EUR
chr22:39576070:T:C	chr22:39614631:T:A	0.0625	0.021203	0.0415	rs2413600	0.00904791	L1	EUR
chr22:39667007:G:A	chr22:39614631:T:A	0.079	0.079595	0.0368	rs5750868	0.0413516	L2	EAS_EUR
chr22:39668576:G:A	chr22:39614631:T:A	0.079	0.077702	0.0367	rs5757762	0.0211986	L2	EAS_EUR
chr22:39671465:T:C	chr22:39614631:T:A	0.0755	0.083903	0.0373	rs4821910	0.0931938	L2	EAS_EUR
chr22:39671635:G:A	chr22:39614631:T:A	0.0755	0.081698	0.0372	rs5750870	0.0977032	L2	EAS_EUR
chr22:39671813:C:T	chr22:39614631:T:A	0.0765	0.079303	0.0371	rs5757764	0.0914617	L2	EAS_EUR
chr22:39671835:T:C	chr22:39614631:T:A	0.076	0.076795	0.0372	rs5757765	0.00889609	L2	EAS_EUR
chr22:39672046:C:T	chr22:39614631:T:A	0.0755	0.081405	0.0373	rs4820386	0.0872053	L2	EAS_EUR
chr22:39672674:T:G	chr22:39614631:T:A	0.075	0.077702	0.0373	rs2235341	0.0176145	L2	EAS_EUR
chr22:39672848:T:C	chr22:39614631:T:A	0.075	0.079801	0.0373	rs2235342	0.0167547	L2	EAS_EUR
chr22:39673240:T:C	chr22:39614631:T:A	0.075	0.077497	0.0373	rs738315	0.03123	L2	EAS_EUR
chr22:39673485:T:C	chr22:39614631:T:A	0.0755	0.077205	0.0373	rs5757766	0.0271892	L2	EAS_EUR
chr22:39673488:T:G	chr22:39614631:T:A	0.077	0.074497	0.0371	rs11704439	0.0134425	L2	EAS_EUR
chr22:39674229:T:C	chr22:39614631:T:A	0.075	0.078903	0.0373	rs714031	0.0146428	L2	EAS_EUR
chr22:39674441:A:G	chr22:39614631:T:A	0.0755	0.076903	0.0373	rs4820387	0.0264256	L2	EAS_EUR
chr22:39675317:G:A	chr22:39614631:T:A	0.0775	0.076503	0.0372	rs5757768	0.0101795	L2	EAS_EUR
chr22:39675889:G:A	chr22:39614631:T:A	0.0775	0.078199	0.0372	rs3788576	0.0135681	L2	EAS_EUR
chr22:39679395:G:A	chr22:39614631:T:A	0.0465	-0.079301	0.0441	rs2294369	0.00620983	L2	EAS_EUR
chr22:39681483:C:T	chr22:39614631:T:A	0.08	0.086702	0.0373	rs9607667	0.0915425	L2	EAS_EUR
chr22:39691384:G:A	chr22:39614631:T:A	0.08	0.086397	0.0378	rs5757773	0.00845503	L2	EAS_EUR
chr22:39693303:T:C	chr22:39614631:T:A	0.0475	-0.0722	0.0457	rs4821913	0.00456439	L2	EAS_EUR
chr22:39549786:T:C	chr22:39645312:C:G	0.0605	0.0078	0.0405	rs5757719	0.016764	L1	EUR
chr22:39551063:T:C	chr22:39645312:C:G	0.061	0.009505	0.0399	rs2092168	0.0113421	L1	EUR
chr22:39551569:T:C	chr22:39645312:C:G	0.0605	0.010596	0.0399	rs5757721	0.0210472	L1	EUR
chr22:39559868:A:C	chr22:39645312:C:G	0.068	0.025297	0.039	rs9611198	0.0183185	L1	EUR
chr22:39561735:T:C	chr22:39645312:C:G	0.069	0.0229	0.0388	rs9607658	0.0185846	L1	EUR
chr22:39565281:C:A	chr22:39645312:C:G	0.0615	0.022297	0.0402	rs4820383	0.0151635	L1	EUR
chr22:39567168:G:A	chr22:39645312:C:G	0.0635	0.021704	0.0398	rs5757727	0.014356	L1	EUR
chr22:39567421:A:G	chr22:39645312:C:G	0.0675	0.035803	0.0391	rs62228477	0.026928	L1	EUR
chr22:39570542:A:G	chr22:39645312:C:G	0.0615	0.032203	0.0405	rs7288455	0.0132865	L1	EUR
chr22:39571425:A:G	chr22:39645312:C:G	0.0695	0.040603	0.0389	rs5757730	0.0585524	L1	EUR
chr22:39572168:T:G	chr22:39645312:C:G	0.0685	0.043503	0.0391	rs5757733	0.0118592	L1	EUR
chr22:39573762:T:C	chr22:39645312:C:G	0.069	0.049705	0.0393	rs5750851	0.00993418	L1	EUR
chr22:39576070:T:C	chr22:39645312:C:G	0.0625	0.021203	0.0415	rs2413600	0.00916635	L1	EUR
chr22:39667007:G:A	chr22:39645312:C:G	0.079	0.079595	0.0368	rs5750868	0.0412694	L2	EAS_EUR
chr22:39668576:G:A	chr22:39645312:C:G	0.079	0.077702	0.0367	rs5757762	0.0212373	L2	EAS_EUR
chr22:39671465:T:C	chr22:39645312:C:G	0.0755	0.083903	0.0373	rs4821910	0.0933004	L2	EAS_EUR
chr22:39671635:G:A	chr22:39645312:C:G	0.0755	0.081698	0.0372	rs5750870	0.0972863	L2	EAS_EUR
chr22:39671813:C:T	chr22:39645312:C:G	0.0765	0.079303	0.0371	rs5757764	0.0910543	L2	EAS_EUR
chr22:39671835:T:C	chr22:39645312:C:G	0.076	0.076795	0.0372	rs5757765	0.00891407	L2	EAS_EUR
chr22:39672046:C:T	chr22:39645312:C:G	0.0755	0.081405	0.0373	rs4820386	0.0869934	L2	EAS_EUR
chr22:39672674:T:G	chr22:39645312:C:G	0.075	0.077702	0.0373	rs2235341	0.017493	L2	EAS_EUR
chr22:39672848:T:C	chr22:39645312:C:G	0.075	0.079801	0.0373	rs2235342	0.0167259	L2	EAS_EUR
chr22:39673240:T:C	chr22:39645312:C:G	0.075	0.077497	0.0373	rs738315	0.0308875	L2	EAS_EUR
chr22:39673485:T:C	chr22:39645312:C:G	0.0755	0.077205	0.0373	rs5757766	0.0268852	L2	EAS_EUR
chr22:39673488:T:G	chr22:39645312:C:G	0.077	0.074497	0.0371	rs11704439	0.0133403	L2	EAS_EUR
chr22:39674229:T:C	chr22:39645312:C:G	0.075	0.078903	0.0373	rs714031	0.0146123	L2	EAS_EUR
chr22:39674441:A:G	chr22:39645312:C:G	0.0755	0.076903	0.0373	rs4820387	0.0261333	L2	EAS_EUR
chr22:39675317:G:A	chr22:39645312:C:G	0.0775	0.076503	0.0372	rs5757768	0.010132	L2	EAS_EUR
chr22:39675889:G:A	chr22:39645312:C:G	0.0775	0.078199	0.0372	rs3788576	0.0134302	L2	EAS_EUR
chr22:39679395:G:A	chr22:39645312:C:G	0.0465	-0.079301	0.0441	rs2294369	0.00665031	L2	EAS_EUR
chr22:39681483:C:T	chr22:39645312:C:G	0.08	0.086702	0.0373	rs9607667	0.0904817	L2	EAS_EUR
chr22:39691384:G:A	chr22:39645312:C:G	0.08	0.086397	0.0378	rs5757773	0.00854237	L2	EAS_EUR
chr22:39693303:T:C	chr22:39645312:C:G	0.0475	-0.0722	0.0457	rs4821913	0.00494278	L2	EAS_EUR
chr22:39549786:T:C	chr22:39655161:A:T	0.0605	0.0078	0.0405	rs5757719	0.0163061	L1	EUR
chr22:39551063:T:C	chr22:39655161:A:T	0.061	0.009505	0.0399	rs2092168	0.0110546	L1	EUR
chr22:39551569:T:C	chr22:39655161:A:T	0.0605	0.010596	0.0399	rs5757721	0.0204347	L1	EUR
chr22:39559868:A:C	chr22:39655161:A:T	0.068	0.025297	0.039	rs9611198	0.0185475	L1	EUR
chr22:39561735:T:C	chr22:39655161:A:T	0.069	0.0229	0.0388	rs9607658	0.0188482	L1	EUR
chr22:39565281:C:A	chr22:39655161:A:T	0.0615	0.022297	0.0402	rs4820383	0.0148214	L1	EUR
chr22:39567168:G:A	chr22:39655161:A:T	0.0635	0.021704	0.0398	rs5757727	0.0140076	L1	EUR
chr22:39567421:A:G	chr22:39655161:A:T	0.0675	0.035803	0.0391	rs62228477	0.0275012	L1	EUR
chr22:39570542:A:G	chr22:39655161:A:T	0.0615	0.032203	0.0405	rs7288455	0.0131069	L1	EUR
chr22:39571425:A:G	chr22:39655161:A:T	0.0695	0.040603	0.0389	rs5757730	0.0593897	L1	EUR
chr22:39572168:T:G	chr22:39655161:A:T	0.0685	0.043503	0.0391	rs5757733	0.0120879	L1	EUR
chr22:39573762:T:C	chr22:39655161:A:T	0.069	0.049705	0.0393	rs5750851	0.0101367	L1	EUR
chr22:39576070:T:C	chr22:39655161:A:T	0.0625	0.021203	0.0415	rs2413600	0.00920621	L1	EUR
chr22:39667007:G:A	chr22:39655161:A:T	0.079	0.079595	0.0368	rs5750868	0.0412909	L2	EAS_EUR
chr22:39668576:G:A	chr22:39655161:A:T	0.079	0.077702	0.0367	rs5757762	0.0212409	L2	EAS_EUR
chr22:39671465:T:C	chr22:39655161:A:T	0.0755	0.083903	0.0373	rs4821910	0.094135	L2	EAS_EUR
chr22:39671635:G:A	chr22:39655161:A:T	0.0755	0.081698	0.0372	rs5750870	0.0977497	L2	EAS_EUR
chr22:39671813:C:T	chr22:39655161:A:T	0.0765	0.079303	0.0371	rs5757764	0.0914757	L2	EAS_EUR
chr22:39671835:T:C	chr22:39655161:A:T	0.076	0.076795	0.0372	rs5757765	0.00894948	L2	EAS_EUR
chr22:39672046:C:T	chr22:39655161:A:T	0.0755	0.081405	0.0373	rs4820386	0.0875236	L2	EAS_EUR
chr22:39672674:T:G	chr22:39655161:A:T	0.075	0.077702	0.0373	rs2235341	0.0174949	L2	EAS_EUR
chr22:39672848:T:C	chr22:39655161:A:T	0.075	0.079801	0.0373	rs2235342	0.0167937	L2	EAS_EUR
chr22:39673240:T:C	chr22:39655161:A:T	0.075	0.077497	0.0373	rs738315	0.0308853	L2	EAS_EUR
chr22:39673485:T:C	chr22:39655161:A:T	0.0755	0.077205	0.0373	rs5757766	0.0268695	L2	EAS_EUR
chr22:39673488:T:G	chr22:39655161:A:T	0.077	0.074497	0.0371	rs11704439	0.0133139	L2	EAS_EUR
chr22:39674229:T:C	chr22:39655161:A:T	0.075	0.078903	0.0373	rs714031	0.0146634	L2	EAS_EUR
chr22:39674441:A:G	chr22:39655161:A:T	0.0755	0.076903	0.0373	rs4820387	0.0261178	L2	EAS_EUR
chr22:39675317:G:A	chr22:39655161:A:T	0.0775	0.076503	0.0372	rs5757768	0.0101052	L2	EAS_EUR
chr22:39675889:G:A	chr22:39655161:A:T	0.0775	0.078199	0.0372	rs3788576	0.0133691	L2	EAS_EUR
chr22:39679395:G:A	chr22:39655161:A:T	0.0465	-0.079301	0.0441	rs2294369	0.00626927	L2	EAS_EUR
chr22:39681483:C:T	chr22:39655161:A:T	0.08	0.086702	0.0373	rs9607667	0.0903402	L2	EAS_EUR
chr22:39691384:G:A	chr22:39655161:A:T	0.08	0.086397	0.0378	rs5757773	0.00853525	L2	EAS_EUR
chr22:39693303:T:C	chr22:39655161:A:T	0.0475	-0.0722	0.0457	rs4821913	0.00468918	L2	EAS_EUR
chr22:41019333:C:T	chr22:41191552:T:A	0.0755	0.028297	0.0326	rs9607765	0.00444303	L1	EUR
chr22:41022150:C:T	chr22:41191552:T:A	0.076	0.0305	0.0325	rs926914	0.0034461	L1	EUR
chr22:41024675:T:G	chr22:41191552:T:A	0.0765	0.023596	0.0325	rs75723348	0.00305843	L1	EUR
chr22:41030135:G:A	chr22:41191552:T:A	0.0765	0.024303	0.0325	rs9611465	0.00342432	L1	EUR
chr22:41030873:C:T	chr22:41191552:T:A	0.076	0.028297	0.0326	rs9611467	0.00384094	L1	EUR
chr22:41031442:G:A	chr22:41191552:T:A	0.0755	0.028297	0.0326	rs9607768	0.00335682	L1	EUR
chr22:41033080:G:A	chr22:41191552:T:A	0.0755	0.027505	0.0325	rs12484477	0.00330762	L1	EUR
chr22:41036095:C:T	chr22:41191552:T:A	0.0755	0.028502	0.0325	rs4820426	0.00844	L1	EUR
chr22:41036100:C:T	chr22:41191552:T:A	0.0755	0.028502	0.0325	rs4821982	0.00851334	L1	EUR
chr22:41037315:T:C	chr22:41191552:T:A	0.0755	0.028801	0.0325	rs9611469	0.00374098	L1	EUR
chr22:41038154:G:A	chr22:41191552:T:A	0.0755	0.029202	0.0326	rs73174657	0.0041617	L1	EUR
chr22:41038646:G:A	chr22:41191552:T:A	0.0755	0.028801	0.0326	rs9607769	0.00409691	L1	EUR
chr22:41038854:G:A	chr22:41191552:T:A	0.0755	0.029202	0.0326	rs9611474	0.00432735	L1	EUR
chr22:41041300:T:C	chr22:41191552:T:A	0.0755	0.028801	0.0326	rs73174660	0.00361477	L1	EUR
chr22:41042057:C:T	chr22:41191552:T:A	0.0755	0.028595	0.0326	rs4821989	0.00876054	L1	EUR
chr22:41042706:T:G	chr22:41191552:T:A	0.0755	0.028698	0.0326	rs4821990	0.00829072	L1	EUR
chr22:41044420:G:A	chr22:41191552:T:A	0.0755	0.028801	0.0326	rs13055800	0.0080103	L1	EUR
chr22:41044679:T:C	chr22:41191552:T:A	0.0755	0.028801	0.0326	rs4821991	0.00791648	L1	EUR
chr22:41073873:A:G	chr22:41191552:T:A	0.074	0.040895	0.0333	rs12485034	0.0077572	L1	EUR
chr22:41074518:G:A	chr22:41191552:T:A	0.074	0.040895	0.0333	rs8136923	0.00863454	L1	EUR
chr22:41078073:G:A	chr22:41191552:T:A	0.074	0.040603	0.0333	rs9607771	0.00846403	L1	EUR
chr22:41082478:G:A	chr22:41191552:T:A	0.0735	0.040697	0.0333	rs9623320	0.00816466	L1	EUR
chr22:41091214:T:C	chr22:41191552:T:A	0.0725	0.042699	0.0338	rs5995992	0.0102508	L1	EUR
chr22:41100796:G:A	chr22:41191552:T:A	0.0725	0.041802	0.0339	rs11090039	0.0205546	L1	EUR
chr22:41112410:G:T	chr22:41191552:T:A	0.072	0.038803	0.0339	rs13058113	0.0111005	L1	EUR
chr22:41134036:A:G	chr22:41191552:T:A	0.0735	0.038304	0.0335	rs2064560	0.0151495	L1	EUR
chr22:41138352:C:T	chr22:41191552:T:A	0.073	0.037204	0.0335	rs9611503	0.00668424	L1	EUR
chr22:41141585:A:G	chr22:41191552:T:A	0.073	0.036498	0.0335	rs4820428	0.0104972	L1	EUR
chr22:41144275:T:C	chr22:41191552:T:A	0.074	0.0371	0.0334	rs9611505	0.0133551	L1	EUR
chr22:41152004:A:G	chr22:41191552:T:A	0.073	0.037401	0.0334	rs20551	0.0256819	L1	EUR
chr22:41168283:T:C	chr22:41191552:T:A	0.074	0.037702	0.0335	rs2057070	0.0108738	L1	EUR
chr22:41169823:A:G	chr22:41191552:T:A	0.074	0.037505	0.0335	rs9611509	0.0109135	L1	EUR
chr22:41170591:C:T	chr22:41191552:T:A	0.074	0.036903	0.0335	rs6002271	0.0102598	L1	EUR
chr22:41173120:T:C	chr22:41191552:T:A	0.074	0.038803	0.0335	rs9611510	0.010357	L1	EUR
chr22:41196673:G:A	chr22:41191552:T:A	0.074	0.039604	0.0336	rs2092563	0.00530309	L1	EUR
chr22:41202929:G:A	chr22:41191552:T:A	0.374	0.029099	0.0182	rs136402	0.00483196	L1	EUR
chr22:41217184:C:T	chr22:41191552:T:A	0.074	0.040499	0.0337	rs9611519	0.0105529	L1	EUR
chr22:41217299:C:T	chr22:41191552:T:A	0.074	0.040499	0.0337	rs9611520	0.0105988	L1	EUR
chr22:41219372:C:T	chr22:41191552:T:A	0.385	0.019703	0.018	rs2273085	0.00357097	L1	EUR
chr22:41221893:G:A	chr22:41191552:T:A	0.385	0.020203	0.018	rs5758265	0.00362136	L1	EUR
chr22:41222876:G:T	chr22:41191552:T:A	0.385	0.020101	0.018	rs5758266	0.00408068	L1	EUR
chr22:41231920:C:T	chr22:41191552:T:A	0.072	0.044004	0.035	rs9611522	0.00390029	L1	EUR
chr22:41038933:C:T	chr22:41191552:T:A	0.016	0.105205	0.0949	rs73174659	0.35194	L2	EUR
chr22:41934225:T:C	chr22:41696994:C:G	0.122	-0.015095	0.026	rs9620001	0.040896	L1	EUR
chr22:41939617:G:A	chr22:41696994:C:G	0.122	-0.014701	0.0259	rs1894713	0.0447856	L1	EUR
chr22:41941036:T:G	chr22:41696994:C:G	0.122	-0.014297	0.0258	rs6002548	0.0252032	L1	EUR
chr22:41942347:G:A	chr22:41696994:C:G	0.122	-0.013696	0.0258	rs6002552	0.0228999	L1	EUR
chr22:41943091:T:C	chr22:41696994:C:G	0.122	-0.013804	0.0258	rs6002554	0.023627	L1	EUR
chr22:41943512:A:G	chr22:41696994:C:G	0.122	-0.013696	0.0258	rs3752591	0.0241998	L1	EUR
chr22:41944565:C:T	chr22:41696994:C:G	0.1215	-0.013104	0.0258	rs1023498	0.0246522	L1	EUR
chr22:41944578:T:C	chr22:41696994:C:G	0.1215	-0.013498	0.0258	rs1023499	0.0225985	L1	EUR
chr22:41944840:T:C	chr22:41696994:C:G	0.122	-0.013597	0.0258	rs1023500	0.0217548	L1	EUR
chr22:41945304:A:G	chr22:41696994:C:G	0.1225	-0.012699	0.0258	rs7293091	0.0225939	L1	EUR
chr22:41968993:C:T	chr22:41974987:T:C	0.1635	0.009697	0.0234	rs6519298	0.00241654	L1	EUR
chr22:41972853:G:A	chr22:41974987:T:C	0.1655	0.0078	0.0232	rs739292	0.00156878	L1	EUR
chr22:41974987:T:C	chr22:41974987:T:C	0.1615	0.012204	0.0233	rs5751191	0.0471856	L1	EUR
chr22:41979757:T:G	chr22:41974987:T:C	0.162	0.003105	0.0233	rs5758527	0.00173964	L1	EUR
chr22:41983997:A:C	chr22:41974987:T:C	0.1655	0.010899	0.023	rs5751195	0.00170871	L1	EUR
chr22:41986744:G:A	chr22:41974987:T:C	0.1655	0.010798	0.023	rs133292	0.00201016	L1	EUR
chr22:41986793:G:A	chr22:41974987:T:C	0.1665	0.011304	0.023	rs133293	0.00184656	L1	EUR
chr22:41986801:C:T	chr22:41974987:T:C	0.1665	0.012295	0.023	rs133294	0.00310412	L1	EUR
chr22:41993835:A:G	chr22:41974987:T:C	0.1665	0.009697	0.0229	rs133300	0.00339599	L1	EUR
chr22:41994089:C:T	chr22:41974987:T:C	0.1655	0.008698	0.0229	rs133301	0.00324723	L1	EUR
chr22:41999956:C:T	chr22:41974987:T:C	0.1655	0.008304	0.0229	rs133305	0.00509515	L1	EUR
chr22:42000146:G:A	chr22:41974987:T:C	0.1655	0.008304	0.0229	rs133306	0.00299024	L1	EUR
chr22:42000564:C:A	chr22:41974987:T:C	0.1655	0.008304	0.0229	rs133307	0.0030446	L1	EUR
chr22:42001038:G:T	chr22:41974987:T:C	0.1655	0.008204	0.0229	rs5758537	0.00284944	L1	EUR
chr22:42003321:G:A	chr22:41974987:T:C	0.166	0.0078	0.0229	rs129855	0.00456399	L1	EUR
chr22:42003682:T:C	chr22:41974987:T:C	0.1655	0.0077	0.0229	rs129857	0.00453231	L1	EUR
chr22:42004412:A:G	chr22:41974987:T:C	0.1655	-0.007899	0.0229	rs6002571	0.0025913	L1	EUR
chr22:42005745:G:T	chr22:41974987:T:C	0.1655	0.008002	0.023	rs133313	0.00342842	L1	EUR
chr22:42005837:G:A	chr22:41974987:T:C	0.1655	0.008103	0.023	rs133314	0.00350035	L1	EUR
chr22:42006476:G:A	chr22:41974987:T:C	0.1655	0.009101	0.023	rs133318	0.00363636	L1	EUR
chr22:42009318:A:G	chr22:41974987:T:C	0.1655	0.008103	0.0229	rs133321	0.00281896	L1	EUR
chr22:42009655:A:G	chr22:41974987:T:C	0.1665	0.008899	0.023	rs133322	0.00287019	L1	EUR
chr22:42009918:T:C	chr22:41974987:T:C	0.1655	0.007901	0.023	rs133323	0.0026563	L1	EUR
chr22:42010367:C:A	chr22:41974987:T:C	0.1655	0.008002	0.0229	rs133324	0.00265743	L1	EUR
chr22:42010816:G:A	chr22:41974987:T:C	0.1655	0.008103	0.023	rs133325	0.00275005	L1	EUR
chr22:42010881:G:A	chr22:41974987:T:C	0.1655	0.008103	0.023	rs133326	0.00256967	L1	EUR
chr22:42011685:T:C	chr22:41974987:T:C	0.1655	0.008103	0.023	rs133327	0.00267699	L1	EUR
chr22:42012075:T:C	chr22:41974987:T:C	0.1655	0.009101	0.0229	rs133328	0.0027183	L1	EUR
chr22:42013452:G:A	chr22:41974987:T:C	0.1655	0.008204	0.0229	rs133330	0.00302188	L1	EUR
chr22:42020052:A:G	chr22:41974987:T:C	0.166	0.008799	0.0229	rs133335	0.00339881	L1	EUR
chr22:42020299:C:T	chr22:41974987:T:C	0.1665	0.009505	0.0229	rs133336	0.0017295	L1	EUR
chr22:42020983:A:G	chr22:41974987:T:C	0.166	0.008395	0.0229	rs133339	0.00309777	L1	EUR
chr22:42024851:G:T	chr22:41974987:T:C	0.1725	0.012599	0.0227	rs133346	0.00331499	L1	EUR
chr22:42031945:C:T	chr22:41974987:T:C	0.173	0.011597	0.0227	rs133348	0.00313751	L1	EUR
chr22:42035425:G:A	chr22:41974987:T:C	0.171	0.012204	0.0228	rs5758553	0.0032832	L1	EUR
chr22:42039864:C:T	chr22:41974987:T:C	0.1735	0.011101	0.0226	rs4822084	0.00326996	L1	EUR
chr22:42046231:C:T	chr22:41974987:T:C	0.1745	0.012397	0.0226	rs133357	0.00248957	L1	EUR
chr22:42175022:G:A	chr22:41974987:T:C	0.362	0.001501	0.0198	rs760648	0.00499056	L1	EUR
chr22:42207808:C:T	chr22:41974987:T:C	0.393	-0.002896	0.0184	rs6002655	0.0811378	L1	EUR
chr22:41919786:C:T	chr22:41974987:T:C	0.1225	-0.016601	0.0261	rs763263	0.00364088	L2	EUR
chr22:41925247:A:G	chr22:41974987:T:C	0.1325	-0.016001	0.0261	rs7290134	0.0143351	L2	EUR
chr22:41928618:T:G	chr22:41974987:T:C	0.1325	-0.015302	0.0261	rs12158335	0.0071635	L2	EUR
chr22:41934225:T:C	chr22:41974987:T:C	0.122	-0.015095	0.026	rs9620001	0.0220906	L2	EUR
chr22:41937404:T:G	chr22:41974987:T:C	0.125	-0.016001	0.0259	rs6002546	0.0233456	L2	EUR
chr22:41939617:G:A	chr22:41974987:T:C	0.122	-0.014701	0.0259	rs1894713	0.0212245	L2	EUR
chr22:41941036:T:G	chr22:41974987:T:C	0.122	-0.014297	0.0258	rs6002548	0.0151709	L2	EUR
chr22:41942347:G:A	chr22:41974987:T:C	0.122	-0.013696	0.0258	rs6002552	0.0143139	L2	EUR
chr22:41943091:T:C	chr22:41974987:T:C	0.122	-0.013804	0.0258	rs6002554	0.0145821	L2	EUR
chr22:41943512:A:G	chr22:41974987:T:C	0.122	-0.013696	0.0258	rs3752591	0.0123881	L2	EUR
chr22:41944565:C:T	chr22:41974987:T:C	0.1215	-0.013104	0.0258	rs1023498	0.0149004	L2	EUR
chr22:41944578:T:C	chr22:41974987:T:C	0.1215	-0.013498	0.0258	rs1023499	0.014192	L2	EUR
chr22:41944840:T:C	chr22:41974987:T:C	0.122	-0.013597	0.0258	rs1023500	0.0138883	L2	EUR
chr22:41945304:A:G	chr22:41974987:T:C	0.1225	-0.012699	0.0258	rs7293091	0.0141414	L2	EUR
chr22:41947087:G:A	chr22:41974987:T:C	0.127	-0.004102	0.0256	rs6002555	0.0121432	L2	EUR
chr22:41948262:A:G	chr22:41974987:T:C	0.047	0.015896	0.0404	rs5996091	0.00306044	L2	EUR
chr22:41948868:G:A	chr22:41974987:T:C	0.047	0.016404	0.0404	rs8141722	0.00459949	L2	EUR
chr22:41949066:A:G	chr22:41974987:T:C	0.047	0.016699	0.0404	rs5996093	0.00480887	L2	EUR
chr22:41953843:G:A	chr22:41974987:T:C	0.0465	0.015896	0.0405	rs6519297	0.00238714	L2	EUR
chr22:41956077:A:G	chr22:41974987:T:C	0.0465	0.016302	0.0405	rs4822070	0.00250539	L2	EUR
chr22:41957404:A:G	chr22:41974987:T:C	0.046	0.017696	0.0406	rs73417007	0.00141164	L2	EUR
chr22:41960317:G:T	chr22:41974987:T:C	0.046	0.017696	0.0406	rs78863773	0.00181423	L2	EUR
chr22:41961848:C:T	chr22:41974987:T:C	0.046	0.016495	0.0406	rs57986573	0.00119454	L2	EUR
chr22:41962409:C:T	chr22:41974987:T:C	0.046	0.015601	0.0406	rs8140164	0.00108171	L2	EUR
chr22:41963225:T:G	chr22:41974987:T:C	0.0475	0.016597	0.0409	rs60751895	0.00319425	L2	EUR
chr22:41963789:G:A	chr22:41974987:T:C	0.045	0.012295	0.0413	rs8137409	0.00445462	L2	EUR
chr22:41964403:G:A	chr22:41974987:T:C	0.045	0.011203	0.0413	rs67797654	0.00347063	L2	EUR
chr22:41965332:G:A	chr22:41974987:T:C	0.134	-0.004002	0.0253	rs5996096	0.00149577	L2	EUR
chr22:41968993:C:T	chr22:42037797:C:T	0.1635	0.009697	0.0234	rs6519298	0.0026226	L1	EUR
chr22:41972853:G:A	chr22:42037797:C:T	0.1655	0.0078	0.0232	rs739292	0.00168987	L1	EUR
chr22:41974987:T:C	chr22:42037797:C:T	0.1615	0.012204	0.0233	rs5751191	0.0486304	L1	EUR
chr22:41979757:T:G	chr22:42037797:C:T	0.162	0.003105	0.0233	rs5758527	0.00171495	L1	EUR
chr22:41983997:A:C	chr22:42037797:C:T	0.1655	0.010899	0.023	rs5751195	0.00168179	L1	EUR
chr22:41986744:G:A	chr22:42037797:C:T	0.1655	0.010798	0.023	rs133292	0.00198081	L1	EUR
chr22:41986793:G:A	chr22:42037797:C:T	0.1665	0.011304	0.023	rs133293	0.00181835	L1	EUR
chr22:41986801:C:T	chr22:42037797:C:T	0.1665	0.012295	0.023	rs133294	0.00307151	L1	EUR
chr22:41989963:A:G	chr22:42037797:C:T	0.1665	0.011	0.0229	rs6519301	0.00154908	L1	EUR
chr22:41993835:A:G	chr22:42037797:C:T	0.1665	0.009697	0.0229	rs133300	0.00336058	L1	EUR
chr22:41994089:C:T	chr22:42037797:C:T	0.1655	0.008698	0.0229	rs133301	0.00321119	L1	EUR
chr22:41999956:C:T	chr22:42037797:C:T	0.1655	0.008304	0.0229	rs133305	0.00509824	L1	EUR
chr22:42000146:G:A	chr22:42037797:C:T	0.1655	0.008304	0.0229	rs133306	0.00297679	L1	EUR
chr22:42000564:C:A	chr22:42037797:C:T	0.1655	0.008304	0.0229	rs133307	0.00303144	L1	EUR
chr22:42001038:G:T	chr22:42037797:C:T	0.1655	0.008204	0.0229	rs5758537	0.00283522	L1	EUR
chr22:42003321:G:A	chr22:42037797:C:T	0.166	0.0078	0.0229	rs129855	0.00456137	L1	EUR
chr22:42003682:T:C	chr22:42037797:C:T	0.1655	0.0077	0.0229	rs129857	0.00452929	L1	EUR
chr22:42004412:A:G	chr22:42037797:C:T	0.1655	-0.007899	0.0229	rs6002571	0.00257579	L1	EUR
chr22:42005745:G:T	chr22:42037797:C:T	0.1655	0.008002	0.023	rs133313	0.0034219	L1	EUR
chr22:42005837:G:A	chr22:42037797:C:T	0.1655	0.008103	0.023	rs133314	0.00349447	L1	EUR
chr22:42006476:G:A	chr22:42037797:C:T	0.1655	0.009101	0.023	rs133318	0.00363256	L1	EUR
chr22:42009318:A:G	chr22:42037797:C:T	0.1655	0.008103	0.0229	rs133321	0.00280554	L1	EUR
chr22:42009655:A:G	chr22:42037797:C:T	0.1665	0.008899	0.023	rs133322	0.00285425	L1	EUR
chr22:42009918:T:C	chr22:42037797:C:T	0.1655	0.007901	0.023	rs133323	0.00264196	L1	EUR
chr22:42010367:C:A	chr22:42037797:C:T	0.1655	0.008002	0.0229	rs133324	0.00264318	L1	EUR
chr22:42010816:G:A	chr22:42037797:C:T	0.1655	0.008103	0.023	rs133325	0.00273626	L1	EUR
chr22:42010881:G:A	chr22:42037797:C:T	0.1655	0.008103	0.023	rs133326	0.00255511	L1	EUR
chr22:42011685:T:C	chr22:42037797:C:T	0.1655	0.008103	0.023	rs133327	0.00266287	L1	EUR
chr22:42012075:T:C	chr22:42037797:C:T	0.1655	0.009101	0.0229	rs133328	0.00270511	L1	EUR
chr22:42013452:G:A	chr22:42037797:C:T	0.1655	0.008204	0.0229	rs133330	0.00300961	L1	EUR
chr22:42020052:A:G	chr22:42037797:C:T	0.166	0.008799	0.0229	rs133335	0.0033127	L1	EUR
chr22:42020299:C:T	chr22:42037797:C:T	0.1665	0.009505	0.0229	rs133336	0.00171365	L1	EUR
chr22:42020983:A:G	chr22:42037797:C:T	0.166	0.008395	0.0229	rs133339	0.00301651	L1	EUR
chr22:42024851:G:T	chr22:42037797:C:T	0.1725	0.012599	0.0227	rs133346	0.0032598	L1	EUR
chr22:42031945:C:T	chr22:42037797:C:T	0.173	0.011597	0.0227	rs133348	0.0030829	L1	EUR
chr22:42035425:G:A	chr22:42037797:C:T	0.171	0.012204	0.0228	rs5758553	0.00322783	L1	EUR
chr22:42039864:C:T	chr22:42037797:C:T	0.1735	0.011101	0.0226	rs4822084	0.00321263	L1	EUR
chr22:42046231:C:T	chr22:42037797:C:T	0.1745	0.012397	0.0226	rs133357	0.00247592	L1	EUR
chr22:42058946:A:G	chr22:42037797:C:T	0.171	0.009101	0.0228	rs1063392	0.00135169	L1	EUR
chr22:42175022:G:A	chr22:42037797:C:T	0.362	0.001501	0.0198	rs760648	0.00453179	L1	EUR
chr22:42178824:C:T	chr22:42037797:C:T	0.323	-0.003803	0.0186	rs2413684	0.000714277	L1	EUR
chr22:42207808:C:T	chr22:42037797:C:T	0.393	-0.002896	0.0184	rs6002655	0.0750882	L1	EUR
chr22:42225997:C:T	chr22:42037797:C:T	0.3205	-0.003603	0.0186	rs5758659	0.00105248	L1	EUR
chr22:42274959:T:C	chr22:42037797:C:T	0.3255	-0.003803	0.0183	rs134882	0.000734929	L1	EUR
chr22:42035425:G:A	chr22:42284195:T:C	0.171	0.012204	0.0228	rs5758553	0.0334519	L1	EUR
chr22:42037797:C:T	chr22:42284195:T:C	0.1555	0.013602	0.0235	rs5751204	0.00107915	L1	EUR
chr22:42039864:C:T	chr22:42284195:T:C	0.1735	0.011101	0.0226	rs4822084	0.0314779	L1	EUR
chr22:42046231:C:T	chr22:42284195:T:C	0.1745	0.012397	0.0226	rs133357	0.0274514	L1	EUR
chr22:42058946:A:G	chr22:42284195:T:C	0.171	0.009101	0.0228	rs1063392	0.0136954	L1	EUR
chr22:42069784:G:A	chr22:42284195:T:C	0.324	-0.014504	0.0183	rs133373	0.0015281	L1	EUR
chr22:42070901:C:T	chr22:42284195:T:C	0.3245	-0.014997	0.0183	rs133376	0.00133837	L1	EUR
chr22:42077599:C:T	chr22:42284195:T:C	0.323	-0.0148	0.0183	rs133383	0.0014335	L1	EUR
chr22:42085845:G:A	chr22:42284195:T:C	0.3275	0.009505	0.0183	rs7245	0.00177482	L1	EUR
chr22:42089667:T:C	chr22:42284195:T:C	0.3235	0.0127	0.0183	rs2284087	0.00249967	L1	EUR
chr22:42094288:A:C	chr22:42284195:T:C	0.324	0.013095	0.0184	rs5758578	0.00385998	L1	EUR
chr22:42100502:C:T	chr22:42284195:T:C	0.324	0.013602	0.0184	rs6002607	0.00276814	L1	EUR
chr22:42100625:T:C	chr22:42284195:T:C	0.324	0.013602	0.0184	rs6002608	0.00289675	L1	EUR
chr22:42109837:G:A	chr22:42284195:T:C	0.3285	0.009798	0.0183	rs2413668	0.00303926	L1	EUR
chr22:42112933:G:T	chr22:42284195:T:C	0.3285	0.009798	0.0183	rs5751216	0.00203634	L1	EUR
chr22:42115821:G:A	chr22:42284195:T:C	0.3285	0.010101	0.0183	rs2413671	0.00143939	L1	EUR
chr22:42120201:A:C	chr22:42284195:T:C	0.3235	0.015205	0.0184	rs5751220	0.00186419	L1	EUR
chr22:42122378:A:G	chr22:42284195:T:C	0.324	0.015103	0.0184	rs5758589	0.00151312	L1	EUR
chr22:42174452:G:A	chr22:42284195:T:C	0.3215	-0.004102	0.0188	rs742089	0.00196628	L1	EUR
chr22:42175022:G:A	chr22:42284195:T:C	0.362	0.001501	0.0198	rs760648	0.0166103	L1	EUR
chr22:42178824:C:T	chr22:42284195:T:C	0.323	-0.003803	0.0186	rs2413684	0.00164073	L1	EUR
chr22:42183514:T:C	chr22:42284195:T:C	0.3215	-0.003902	0.0186	rs2899355	0.00199914	L1	EUR
chr22:42207808:C:T	chr22:42284195:T:C	0.393	-0.002896	0.0184	rs6002655	0.0497859	L1	EUR
chr22:42217479:G:T	chr22:42284195:T:C	0.32	-0.003095	0.0186	rs5758653	0.00208826	L1	EUR
chr22:42225997:C:T	chr22:42284195:T:C	0.3205	-0.003603	0.0186	rs5758659	0.004194	L1	EUR
chr22:42227712:C:A	chr22:42284195:T:C	0.321	-0.003205	0.0185	rs5758660	0.00215259	L1	EUR
chr22:42240681:T:C	chr22:42284195:T:C	0.3265	-0.002796	0.0183	rs5758670	0.00117042	L1	EUR
chr22:42243639:T:G	chr22:42284195:T:C	0.3285	-0.003205	0.0183	rs5751250	0.00134283	L1	EUR
chr22:42247033:A:C	chr22:42284195:T:C	0.3255	-0.0007	0.0183	rs5758677	0.00225883	L1	EUR
chr22:42252402:C:T	chr22:42284195:T:C	0.325	-0.0007	0.0183	rs5751255	0.0019544	L1	EUR
chr22:42261560:T:G	chr22:42284195:T:C	0.334	0.002202	0.0182	rs134873	0.00141606	L1	EUR
chr22:42266365:C:T	chr22:42284195:T:C	0.3255	-0.003095	0.0183	rs134877	0.00227212	L1	EUR
chr22:42268195:A:C	chr22:42284195:T:C	0.3255	-0.004201	0.0183	rs134879	0.00200461	L1	EUR
chr22:42274959:T:C	chr22:42284195:T:C	0.3255	-0.003803	0.0183	rs134882	0.00306175	L1	EUR
chr22:42287991:G:A	chr22:42284195:T:C	0.325	-0.002996	0.0185	rs134902	0.00352531	L1	EUR
chr22:42293364:C:T	chr22:42284195:T:C	0.325	-0.007998	0.0189	rs134906	0.0032585	L1	EUR
chr22:42115821:G:A	chr22:42365279:C:T	0.3285	0.010101	0.0183	rs2413671	0.00312633	L1	EUR
chr22:42120201:A:C	chr22:42365279:C:T	0.3235	0.015205	0.0184	rs5751220	0.00431356	L1	EUR
chr22:42122378:A:G	chr22:42365279:C:T	0.324	0.015103	0.0184	rs5758589	0.00346859	L1	EUR
chr22:42174452:G:A	chr22:42365279:C:T	0.3215	-0.004102	0.0188	rs742089	0.00340007	L1	EUR
chr22:42175022:G:A	chr22:42365279:C:T	0.362	0.001501	0.0198	rs760648	0.0279626	L1	EUR
chr22:42178824:C:T	chr22:42365279:C:T	0.323	-0.003803	0.0186	rs2413684	0.00337964	L1	EUR
chr22:42183514:T:C	chr22:42365279:C:T	0.3215	-0.003902	0.0186	rs2899355	0.00416744	L1	EUR
chr22:42207808:C:T	chr22:42365279:C:T	0.393	-0.002896	0.0184	rs6002655	0.130756	L1	EUR
chr22:42217479:G:T	chr22:42365279:C:T	0.32	-0.003095	0.0186	rs5758653	0.0041446	L1	EUR
chr22:42225997:C:T	chr22:42365279:C:T	0.3205	-0.003603	0.0186	rs5758659	0.00817705	L1	EUR
chr22:42227712:C:A	chr22:42365279:C:T	0.321	-0.003205	0.0185	rs5758660	0.0042381	L1	EUR
chr22:42243639:T:G	chr22:42365279:C:T	0.3285	-0.003205	0.0183	rs5751250	0.00309894	L1	EUR
chr22:42247033:A:C	chr22:42365279:C:T	0.3255	-0.0007	0.0183	rs5758677	0.0042617	L1	EUR
chr22:42252402:C:T	chr22:42365279:C:T	0.325	-0.0007	0.0183	rs5751255	0.00376061	L1	EUR
chr22:42261560:T:G	chr22:42365279:C:T	0.334	0.002202	0.0182	rs134873	0.0027502	L1	EUR
chr22:42266365:C:T	chr22:42365279:C:T	0.3255	-0.003095	0.0183	rs134877	0.00462304	L1	EUR
chr22:42268195:A:C	chr22:42365279:C:T	0.3255	-0.004201	0.0183	rs134879	0.00410319	L1	EUR
chr22:42274959:T:C	chr22:42365279:C:T	0.3255	-0.003803	0.0183	rs134882	0.00612348	L1	EUR
chr22:42287991:G:A	chr22:42365279:C:T	0.325	-0.002996	0.0185	rs134902	0.00710152	L1	EUR
chr22:42293364:C:T	chr22:42365279:C:T	0.325	-0.007998	0.0189	rs134906	0.01001	L1	EUR
chr22:42174452:G:A	chr22:42419352:G:A	0.3215	-0.004102	0.0188	rs742089	0.00341785	L1	EUR
chr22:42175022:G:A	chr22:42419352:G:A	0.362	0.001501	0.0198	rs760648	0.0288329	L1	EUR
chr22:42178824:C:T	chr22:42419352:G:A	0.323	-0.003803	0.0186	rs2413684	0.00346412	L1	EUR
chr22:42183514:T:C	chr22:42419352:G:A	0.3215	-0.003902	0.0186	rs2899355	0.004313	L1	EUR
chr22:42207808:C:T	chr22:42419352:G:A	0.393	-0.002896	0.0184	rs6002655	0.141439	L1	EUR
chr22:42217479:G:T	chr22:42419352:G:A	0.32	-0.003095	0.0186	rs5758653	0.00420258	L1	EUR
chr22:42225997:C:T	chr22:42419352:G:A	0.3205	-0.003603	0.0186	rs5758659	0.00827796	L1	EUR
chr22:42227712:C:A	chr22:42419352:G:A	0.321	-0.003205	0.0185	rs5758660	0.00428838	L1	EUR
chr22:42243639:T:G	chr22:42419352:G:A	0.3285	-0.003205	0.0183	rs5751250	0.00317704	L1	EUR
chr22:42247033:A:C	chr22:42419352:G:A	0.3255	-0.0007	0.0183	rs5758677	0.00430989	L1	EUR
chr22:42252402:C:T	chr22:42419352:G:A	0.325	-0.0007	0.0183	rs5751255	0.00381912	L1	EUR
chr22:42266365:C:T	chr22:42419352:G:A	0.3255	-0.003095	0.0183	rs134877	0.00470753	L1	EUR
chr22:42268195:A:C	chr22:42419352:G:A	0.3255	-0.004201	0.0183	rs134879	0.00416706	L1	EUR
chr22:42274959:T:C	chr22:42419352:G:A	0.3255	-0.003803	0.0183	rs134882	0.00619191	L1	EUR
chr22:42287991:G:A	chr22:42419352:G:A	0.325	-0.002996	0.0185	rs134902	0.0072187	L1	EUR
chr22:42293364:C:T	chr22:42419352:G:A	0.325	-0.007998	0.0189	rs134906	0.0107219	L1	EUR
chr22:49824963:A:C	chr22:49837842:C:T	0.118	0.016302	0.0268	rs138880	0.00202501	L1	EUR
chr22:49833025:T:C	chr22:49837842:C:T	0.136	0.014505	0.0253	rs138889	0.00145165	L1	EUR
chr22:49834093:G:A	chr22:49837842:C:T	0.1365	0.0142	0.0252	rs138891	0.00136616	L1	EUR
chr22:49837419:T:C	chr22:49837842:C:T	0.136	0.015002	0.0253	rs138897	0.00151637	L1	EUR
chr22:49839991:A:G	chr22:49837842:C:T	0.1355	0.013501	0.0254	rs6009899	0.00159624	L1	EUR
chr22:49842658:G:A	chr22:49837842:C:T	0.1355	0.013602	0.0254	rs2319458	0.00163315	L1	EUR
chr22:49842962:T:C	chr22:49837842:C:T	0.1355	0.013197	0.0254	rs6009900	0.00159362	L1	EUR
chr22:49847064:G:A	chr22:49837842:C:T	0.105	-0.0248	0.0284	rs2018691	0.00229413	L1	EUR
chr22:49847562:G:A	chr22:49837842:C:T	0.105	-0.0256	0.0284	rs761879	0.00148131	L1	EUR
chr22:49850423:C:T	chr22:49837842:C:T	0.1415	-0.007105	0.0248	rs1569954	0.00139586	L1	EUR
chr22:49850885:G:A	chr22:49837842:C:T	0.1415	-0.006995	0.0248	rs5770707	0.00135622	L1	EUR
chr22:49851047:C:T	chr22:49837842:C:T	0.1415	-0.006896	0.0248	rs3788730	0.00106043	L1	EUR
chr22:49851548:G:T	chr22:49837842:C:T	0.1405	-0.009505	0.0249	rs5770709	0.00145179	L1	EUR
chr22:49858479:G:A	chr22:49837842:C:T	0.1435	-0.012502	0.0245	rs1033665	0.00226904	L1	EUR
chr22:49863090:C:T	chr22:49837842:C:T	0.144	-0.0126	0.0244	rs4574208	0.00410924	L1	EUR
chr22:49865103:G:A	chr22:49837842:C:T	0.1505	-0.017702	0.0243	rs11703411	0.00251979	L1	EUR
chr22:49865219:C:T	chr22:49837842:C:T	0.316	0.018704	0.021	rs11705677	0.000751709	L1	EUR
chr22:49866048:A:G	chr22:49837842:C:T	0.145	-0.017604	0.0243	rs5769760	0.003702	L1	EUR
chr22:49866336:G:A	chr22:49837842:C:T	0.145	-0.017899	0.0243	rs5770728	0.00470963	L1	EUR
chr22:49866521:G:A	chr22:49837842:C:T	0.145	-0.018498	0.0243	rs2295406	0.00454808	L1	EUR
chr22:49867403:A:G	chr22:49837842:C:T	0.146	-0.018998	0.0243	rs2295408	0.002922	L1	EUR
chr22:49867475:G:T	chr22:49837842:C:T	0.145	-0.018998	0.0243	rs8139758	0.00431379	L1	EUR
chr22:49869722:C:T	chr22:49837842:C:T	0.145	-0.018998	0.0243	rs2319462	0.00343403	L1	EUR
chr22:49869993:G:T	chr22:49837842:C:T	0.145	-0.018998	0.0243	rs5769761	0.00435236	L1	EUR
chr22:49870394:G:A	chr22:49837842:C:T	0.145	-0.0189	0.0243	rs5769762	0.00425283	L1	EUR
chr22:49872129:A:G	chr22:49837842:C:T	0.145	-0.019705	0.0243	rs2319464	0.00325144	L1	EUR
chr22:49872136:A:C	chr22:49837842:C:T	0.145	-0.019096	0.0243	rs2319465	0.00418429	L1	EUR
chr22:49874174:T:C	chr22:49837842:C:T	0.145	-0.019401	0.0243	rs4824106	0.00338504	L1	EUR
chr22:49875570:A:G	chr22:49837842:C:T	0.145	-0.019705	0.0243	rs5770740	0.00286582	L1	EUR
chr22:49875607:T:G	chr22:49837842:C:T	0.145	-0.019705	0.0243	rs5769763	0.00324008	L1	EUR
chr22:49876567:A:G	chr22:49837842:C:T	0.145	-0.019705	0.0243	rs5770741	0.0031633	L1	EUR
chr22:49876661:T:C	chr22:49837842:C:T	0.145	-0.019401	0.0243	rs5770742	0.00320229	L1	EUR
chr22:49876922:A:G	chr22:49837842:C:T	0.145	-0.019803	0.0243	rs4597652	0.00316322	L1	EUR
chr22:49877136:G:A	chr22:49837842:C:T	0.145	-0.019803	0.0243	rs5769764	0.00417448	L1	EUR
chr22:49877528:G:A	chr22:49837842:C:T	0.145	-0.019901	0.0243	rs5769765	0.0041855	L1	EUR
chr22:49877780:A:G	chr22:49837842:C:T	0.1445	-0.019999	0.0243	rs4824108	0.0028844	L1	EUR
chr22:49877812:T:C	chr22:49837842:C:T	0.1445	-0.019901	0.0243	rs4824109	0.00319496	L1	EUR
chr22:49878867:A:G	chr22:49837842:C:T	0.1445	-0.020303	0.0244	rs2103932	0.00316955	L1	EUR
chr22:49879272:G:A	chr22:49837842:C:T	0.145	-0.019901	0.0244	rs12172429	0.00404807	L1	EUR
chr22:49883180:A:G	chr22:49837842:C:T	0.144	-0.019705	0.0243	rs5770750	0.00441608	L1	EUR
chr22:49883261:G:A	chr22:49837842:C:T	0.144	-0.019401	0.0243	rs5769767	0.00433095	L1	EUR
chr22:49884994:C:T	chr22:49837842:C:T	0.144	-0.019204	0.0243	rs910800	0.00459137	L1	EUR
chr22:49886488:T:C	chr22:49837842:C:T	0.145	-0.019705	0.0243	rs5770755	0.00431954	L1	EUR
chr22:49888269:A:G	chr22:49837842:C:T	0.144	-0.017997	0.0243	rs4624	0.00410754	L1	EUR
chr22:49888556:C:A	chr22:49837842:C:T	0.144	-0.017899	0.0243	rs2092982	0.00397899	L1	EUR
chr22:49888955:A:G	chr22:49837842:C:T	0.144	-0.018095	0.0243	rs738711	0.0043567	L1	EUR
chr22:49890657:A:G	chr22:49837842:C:T	0.0935	-0.026097	0.0293	rs4824111	0.001035	L1	EUR
chr22:49890697:A:G	chr22:49837842:C:T	0.0935	0.0254	0.0293	rs4824112	0.00114151	L1	EUR
chr22:49890792:A:G	chr22:49837842:C:T	0.144	0.018398	0.0243	rs4823964	0.00461427	L1	EUR
chr22:49892044:T:C	chr22:49837842:C:T	0.144	0.018296	0.0243	rs5770761	0.0043671	L1	EUR
chr22:49892112:T:C	chr22:49837842:C:T	0.144	0.018103	0.0243	rs5770762	0.00422779	L1	EUR
chr22:49892524:T:C	chr22:49837842:C:T	0.144	0.018205	0.0243	rs764813	0.00428188	L1	EUR
chr22:49893179:G:A	chr22:49837842:C:T	0.144	0.0185	0.0243	rs768618	0.00429755	L1	EUR
chr22:49893618:C:T	chr22:49837842:C:T	0.1445	0.018398	0.0243	rs768619	0.00406461	L1	EUR
chr22:49896951:G:A	chr22:49837842:C:T	0.145	0.018296	0.0243	rs9616774	0.00760728	L1	EUR
chr22:49897030:G:A	chr22:49837842:C:T	0.145	0.018296	0.0243	rs8138941	0.00799332	L1	EUR
chr22:49898102:T:C	chr22:49837842:C:T	0.145	0.017401	0.0243	rs8142561	0.00576817	L1	EUR
chr22:49898221:A:G	chr22:49837842:C:T	0.145	0.017797	0.0243	rs8138687	0.00557276	L1	EUR
chr22:49898241:T:C	chr22:49837842:C:T	0.147	0.016201	0.0243	rs8142737	0.00150769	L1	EUR
chr22:49898433:C:A	chr22:49837842:C:T	0.145	0.017797	0.0243	rs8140681	0.00592114	L1	EUR
chr22:49899115:T:C	chr22:49837842:C:T	0.145	0.017899	0.0243	rs9616780	0.0057723	L1	EUR
chr22:49900821:A:G	chr22:49837842:C:T	0.145	0.017696	0.0242	rs6520064	0.00580375	L1	EUR
chr22:49901340:C:T	chr22:49837842:C:T	0.1445	0.018296	0.0243	rs6520066	0.0058376	L1	EUR
chr22:49903787:T:C	chr22:49837842:C:T	0.1445	0.018796	0.0242	rs1321	0.00576758	L1	EUR
chr22:49905939:T:C	chr22:49837842:C:T	0.146	0.020999	0.0243	rs8135071	0.00320012	L1	EUR
chr22:49906430:A:G	chr22:49837842:C:T	0.146	0.021397	0.0243	rs7410291	0.00340812	L1	EUR
chr22:49906790:T:C	chr22:49837842:C:T	0.147	0.021101	0.0243	rs9627788	0.00388865	L1	EUR
chr22:49907530:C:T	chr22:49837842:C:T	0.146	0.020805	0.0243	rs9616366	0.00218451	L1	EUR
chr22:49907828:T:C	chr22:49837842:C:T	0.146	0.019999	0.0243	rs8135963	0.00218769	L1	EUR
chr22:49909202:A:G	chr22:49837842:C:T	0.145	0.022	0.0244	rs4075331	0.00230769	L1	EUR
chr22:49909601:G:A	chr22:49837842:C:T	0.1245	0.018999	0.026	rs4075330	0.00116795	L1	EUR
chr22:49909867:A:C	chr22:49837842:C:T	0.0945	0.027803	0.0293	rs9616367	0.00163772	L1	EUR
chr22:49909882:T:C	chr22:49837842:C:T	0.0945	0.027895	0.0293	rs9616204	0.00170848	L1	EUR
chr22:49910943:A:C	chr22:49837842:C:T	0.146	0.020305	0.0244	rs9616369	0.00351449	L1	EUR
chr22:49914248:A:G	chr22:49837842:C:T	0.146	0.020101	0.0244	rs7511159	0.00415823	L1	EUR
chr22:49920698:A:G	chr22:49837842:C:T	0.146	0.020897	0.0245	rs7284417	0.00823452	L1	EUR
chr22:49923539:C:T	chr22:49837842:C:T	0.1325	0.013004	0.0254	rs7410601	0.000938103	L1	EUR
chr22:49927975:C:T	chr22:49837842:C:T	0.18	0.023299	0.0243	rs7287579	0.00197294	L1	EUR
chr22:49929043:T:C	chr22:49837842:C:T	0.149	0.019703	0.0278	rs62234022	0.00171984	L1	EUR
chr22:50640792:C:T	chr22:50664663:T:C	0.39	0.026098	0.0193	rs6009942	0.00516761	L1	EUR
chr22:50640793:G:A	chr22:50664663:T:C	0.39	0.0262	0.0193	rs6010035	0.00532594	L1	EUR
chr22:50642904:T:C	chr22:50664663:T:C	0.424	0.017797	0.0186	rs2341007	0.00471126	L1	EUR
chr22:50650785:C:A	chr22:50664663:T:C	0.427	0.015296	0.018	rs6009945	0.00739552	L1	EUR
chr22:50660705:G:A	chr22:50664663:T:C	0.435	0.0127	0.0182	rs6010043	0.0239354	L1	EUR
chr22:50664663:T:C	chr22:50664663:T:C	0.4155	0.019601	0.0187	rs6010045	0.0656028	L1	EUR
chr22:50665742:A:G	chr22:50664663:T:C	0.477	0.007095	0.0183	rs6010046	0.0291224	L1	EUR
chr22:50671307:G:A	chr22:50664663:T:C	0.4745	0.009596	0.0185	rs713692	0.140967	L1	EUR
chr22:50700325:A:G	chr22:50664663:T:C	0.352	0.007397	0.0193	rs1001469	0.00232467	L1	EUR
chr22:50540075:G:A	chr22:50664663:T:C	0.112	-0.020998	0.0289	rs9616789	0.0243512	L2	EUR
chr22:50542614:C:T	chr22:50664663:T:C	0.114	-0.020596	0.0287	rs58111256	0.133784	L2	EUR
chr22:50542897:C:T	chr22:50664663:T:C	0.1135	-0.019303	0.0288	rs17001608	0.0299344	L2	EUR
chr22:50543843:G:A	chr22:50664663:T:C	0.113	-0.019901	0.0288	rs72619590	0.106848	L2	EUR
chr22:50640792:C:T	chr22:50671307:G:A	0.39	0.026098	0.0193	rs6009942	0.00499237	L1	EUR
chr22:50640793:G:A	chr22:50671307:G:A	0.39	0.0262	0.0193	rs6010035	0.00514801	L1	EUR
chr22:50642904:T:C	chr22:50671307:G:A	0.424	0.017797	0.0186	rs2341007	0.0043238	L1	EUR
chr22:50650785:C:A	chr22:50671307:G:A	0.427	0.015296	0.018	rs6009945	0.00688421	L1	EUR
chr22:50660705:G:A	chr22:50671307:G:A	0.435	0.0127	0.0182	rs6010043	0.0233636	L1	EUR
chr22:50664663:T:C	chr22:50671307:G:A	0.4155	0.019601	0.0187	rs6010045	0.0649652	L1	EUR
chr22:50665742:A:G	chr22:50671307:G:A	0.477	0.007095	0.0183	rs6010046	0.0295306	L1	EUR
chr22:50671307:G:A	chr22:50671307:G:A	0.4745	0.009596	0.0185	rs713692	0.143869	L1	EUR
chr22:50700325:A:G	chr22:50671307:G:A	0.352	0.007397	0.0193	rs1001469	0.00241476	L1	EUR
chr22:50540075:G:A	chr22:50671307:G:A	0.112	-0.020998	0.0289	rs9616789	0.0243337	L2	EUR
chr22:50542614:C:T	chr22:50671307:G:A	0.114	-0.020596	0.0287	rs58111256	0.134725	L2	EUR
chr22:50542897:C:T	chr22:50671307:G:A	0.1135	-0.019303	0.0288	rs17001608	0.0302342	L2	EUR
chr22:50543843:G:A	chr22:50671307:G:A	0.113	-0.019901	0.0288	rs72619590	0.104909	L2	EUR
chr1:43612713:T:C	chr1:43612713:T:C	0.298	-0.080999	0.0185	rs499257	0.0636577	L1	EAS_EUR
chr1:43613740:T:C	chr1:43612713:T:C	0.298	-0.081202	0.0185	rs603542	0.0826033	L1	EAS_EUR
chr1:43617344:G:A	chr1:43612713:T:C	0.2985	-0.0817	0.0184	rs653953	0.0740982	L1	EAS_EUR
chr1:43621160:C:T	chr1:43612713:T:C	0.299	-0.0831	0.0184	rs1143702	0.183019	L1	EAS_EUR
chr1:43631859:T:C	chr1:43612713:T:C	0.2995	-0.083504	0.0185	rs2970610	0.149587	L1	EAS_EUR
chr1:43634413:G:A	chr1:43612713:T:C	0.2995	-0.084001	0.0185	rs11210892	0.339087	L1	EAS_EUR
chr1:43641757:C:T	chr1:43612713:T:C	0.3015	-0.084801	0.0184	rs2367724	0.0969042	L1	EAS_EUR
chr1:43371257:T:C	chr1:43612713:T:C	0.078	0.0357	0.0326	rs652941	0.00486737	L2	EUR
chr1:43372179:A:G	chr1:43612713:T:C	0.105	0.028698	0.0285	rs839766	0.00464097	L2	EUR
chr1:43376073:T:C	chr1:43612713:T:C	0.0775	0.029903	0.0328	rs11587504	0.00599218	L2	EUR
chr1:43376500:A:G	chr1:43612713:T:C	0.078	0.032203	0.0327	rs685756	0.00466311	L2	EUR
chr1:43376958:G:A	chr1:43612713:T:C	0.078	0.0318	0.0327	rs4141739	0.00377735	L2	EUR
chr1:43377329:C:T	chr1:43612713:T:C	0.1055	0.027402	0.0284	rs4141741	0.00192429	L2	EUR
chr1:43378497:G:A	chr1:43612713:T:C	0.0775	0.029398	0.0329	rs66559745	0.00238921	L2	EUR
chr1:43379987:A:G	chr1:43612713:T:C	0.1055	0.026899	0.0284	rs11210839	0.00220423	L2	EUR
chr1:43384802:A:G	chr1:43612713:T:C	0.0795	0.039001	0.0326	rs11172	0.00524976	L2	EUR
chr1:43389875:A:G	chr1:43612713:T:C	0.106	0.027803	0.0283	rs839752	0.00313659	L2	EUR
chr1:43390239:C:T	chr1:43612713:T:C	0.106	0.028996	0.0283	rs839754	0.00319492	L2	EUR
chr1:43390739:A:C	chr1:43612713:T:C	0.0785	0.038398	0.0325	rs839755	0.00704381	L2	EUR
chr1:43392959:G:A	chr1:43612713:T:C	0.0805	0.034198	0.0323	rs1004291	0.00217115	L2	EUR
chr1:43392966:A:G	chr1:43612713:T:C	0.0805	0.034002	0.0323	rs999288	0.00225129	L2	EUR
chr1:43397789:A:G	chr1:43612713:T:C	0.08	0.032802	0.0323	rs839759	0.00214248	L2	EUR
chr1:43397824:C:T	chr1:43612713:T:C	0.0805	0.034498	0.0323	rs839760	0.0019862	L2	EUR
chr1:43405602:T:G	chr1:43612713:T:C	0.079	0.025605	0.0324	rs17573239	0.00246626	L2	EUR
chr1:43405952:A:G	chr1:43612713:T:C	0.107	0.020805	0.0281	rs839768	0.00152893	L2	EUR
chr1:43406396:C:T	chr1:43612713:T:C	0.08	0.028399	0.0322	rs839769	0.00247579	L2	EUR
chr1:43407703:G:A	chr1:43612713:T:C	0.107	0.020703	0.0281	rs839770	0.00151956	L2	EUR
chr1:43407798:T:G	chr1:43612713:T:C	0.08	0.028595	0.0322	rs839771	0.00236068	L2	EUR
chr1:43407812:G:A	chr1:43612713:T:C	0.08	0.028801	0.0322	rs839772	0.00261031	L2	EUR
chr1:43408531:A:G	chr1:43612713:T:C	0.08	0.028698	0.0322	rs839773	0.00250996	L2	EUR
chr1:43410148:T:C	chr1:43612713:T:C	0.08	0.028101	0.0322	rs3001721	0.0023458	L2	EUR
chr1:43412030:A:G	chr1:43612713:T:C	0.107	0.020101	0.0281	rs2152112	0.0015134	L2	EUR
chr1:43413129:C:T	chr1:43612713:T:C	0.08	0.0277	0.0322	rs9793186	0.00246148	L2	EUR
chr1:43413340:T:C	chr1:43612713:T:C	0.107	0.020101	0.0281	rs9793527	0.0015181	L2	EUR
chr1:43414453:A:G	chr1:43612713:T:C	0.1075	0.019805	0.0281	rs2782638	0.00150884	L2	EUR
chr1:43418077:G:A	chr1:43612713:T:C	0.0795	0.026899	0.0323	rs55935510	0.00224956	L2	EUR
chr1:43418244:G:A	chr1:43612713:T:C	0.08	0.028399	0.0322	rs55663821	0.00153075	L2	EUR
chr1:43420650:A:G	chr1:43612713:T:C	0.107	0.019805	0.0281	rs2782642	0.00150072	L2	EUR
chr1:43420823:C:T	chr1:43612713:T:C	0.0795	0.027104	0.0323	rs2782643	0.00223496	L2	EUR
chr1:43421475:G:A	chr1:43612713:T:C	0.0795	0.027001	0.0323	rs2782644	0.00220225	L2	EUR
chr1:43422931:G:A	chr1:43612713:T:C	0.107	0.019999	0.0281	rs2782645	0.0015207	L2	EUR
chr1:43426518:G:A	chr1:43612713:T:C	0.0795	0.028399	0.0323	rs2782646	0.00217512	L2	EUR
chr1:43433956:C:T	chr1:43612713:T:C	0.1075	0.019897	0.0281	rs2842179	0.00154679	L2	EUR
chr1:43435340:A:C	chr1:43612713:T:C	0.0795	0.0318	0.0322	rs2039531	0.00247082	L2	EUR
chr1:43435787:T:G	chr1:43612713:T:C	0.08	0.0321	0.0322	rs2782647	0.00252402	L2	EUR
chr1:43436245:C:T	chr1:43612713:T:C	0.079	0.0305	0.0323	rs2842180	0.00253735	L2	EUR
chr1:43437918:G:T	chr1:43612713:T:C	0.0795	0.033505	0.0322	rs2782648	0.00439682	L2	EUR
chr1:43438645:A:G	chr1:43612713:T:C	0.107	0.023596	0.0281	rs2842184	0.00260857	L2	EUR
chr1:43440148:T:C	chr1:43612713:T:C	0.0795	0.034695	0.0323	rs2782649	0.00407832	L2	EUR
chr1:43440811:C:T	chr1:43612713:T:C	0.079	0.033598	0.0324	rs1572272	0.00369272	L2	EUR
chr1:43441225:A:G	chr1:43612713:T:C	0.0795	0.0357	0.0323	rs2027130	0.00352802	L2	EUR
chr1:43443594:T:C	chr1:43612713:T:C	0.131	0.010505	0.0263	rs2255632	0.00341434	L2	EUR
chr1:43444372:T:C	chr1:43612713:T:C	0.079	0.036498	0.0325	rs2842193	0.00474713	L2	EUR
chr1:43446919:A:G	chr1:43612713:T:C	0.0795	0.037702	0.0324	rs2782650	0.00581951	L2	EUR
chr1:43451738:T:C	chr1:43612713:T:C	0.0755	0.031099	0.0338	rs2251804	0.00898586	L2	EUR
chr1:43451966:G:A	chr1:43612713:T:C	0.079	0.037598	0.0325	rs2251802	0.00549989	L2	EUR
chr1:43455274:G:T	chr1:43612713:T:C	0.0795	0.040499	0.0324	rs2842195	0.00577265	L2	EUR
chr1:43455713:T:G	chr1:43612713:T:C	0.107	0.027597	0.0282	rs1334973	0.00494782	L2	EUR
chr1:43461740:T:C	chr1:43612713:T:C	0.1065	0.025605	0.0284	rs2842196	0.00502194	L2	EUR
chr1:43462206:A:G	chr1:43612713:T:C	0.107	0.027597	0.0284	rs2842197	0.00501635	L2	EUR
chr1:43465067:G:A	chr1:43612713:T:C	0.106	0.026498	0.0287	rs2842198	0.00496899	L2	EUR
chr1:43473130:A:C	chr1:43612713:T:C	0.1055	-0.031799	0.0293	rs7413861	0.0108511	L2	EUR
chr1:43475681:C:T	chr1:43612713:T:C	0.107	0.035202	0.0292	rs2105028	0.00926389	L2	EUR
chr1:43476256:C:T	chr1:43612713:T:C	0.0805	-0.055501	0.0334	rs4660733	0.0102324	L2	EUR
chr1:43483103:G:A	chr1:43612713:T:C	0.0805	-0.061603	0.0337	rs10789433	0.00821178	L2	EUR
chr1:43483424:A:G	chr1:43612713:T:C	0.106	-0.041295	0.0297	rs10732843	0.00920631	L2	EUR
chr1:43483564:G:A	chr1:43612713:T:C	0.081	-0.061998	0.0337	rs11210850	0.00777335	L2	EUR
chr1:43484047:T:C	chr1:43612713:T:C	0.073	-0.0629	0.0358	rs2992038	0.00551501	L2	EUR
chr1:65843379:C:A	chr1:65858829:G:A	0.335	0.049705	0.0184	rs10789204	0.031123	L1	EAS_EUR
chr1:65843709:A:C	chr1:65858829:G:A	0.335	0.0496	0.0184	rs4077431	0.0301924	L1	EAS_EUR
chr1:65845006:A:C	chr1:65858829:G:A	0.335	0.049705	0.0184	rs10127957	0.0296929	L1	EAS_EUR
chr1:65847114:A:G	chr1:65858829:G:A	0.335	0.049999	0.0183	rs4133072	0.0340968	L1	EAS_EUR
chr1:65848311:G:T	chr1:65858829:G:A	0.334	0.050599	0.0184	rs4347184	0.0298536	L1	EAS_EUR
chr1:65849767:C:T	chr1:65858829:G:A	0.3345	0.050504	0.0183	rs6684621	0.0344933	L1	EAS_EUR
chr1:65851630:G:T	chr1:65858829:G:A	0.335	0.050599	0.0183	rs12065338	0.0656427	L1	EAS_EUR
chr1:65852945:G:A	chr1:65858829:G:A	0.335	0.050599	0.0184	rs4609402	0.0732366	L1	EAS_EUR
chr1:65853688:C:A	chr1:65858829:G:A	0.335	0.050704	0.0184	rs6698162	0.0704978	L1	EAS_EUR
chr1:65855510:A:G	chr1:65858829:G:A	0.335	0.050599	0.0184	rs12081185	0.0724323	L1	EAS_EUR
chr1:65858435:C:T	chr1:65858829:G:A	0.3375	0.054002	0.0184	rs6588168	0.195413	L1	EAS_EUR
chr1:65864108:T:G	chr1:65858829:G:A	0.336	0.050105	0.0186	rs2801576	0.128682	L1	EAS_EUR
chr1:65864953:C:T	chr1:65858829:G:A	0.336	0.0496	0.0187	rs2840676	0.11457	L1	EAS_EUR
chr1:71660705:A:C	chr1:71708514:T:C	0.4425	0.028297	0.0177	rs2422014	0.0564412	L1	EAS_EUR
chr1:71668713:A:G	chr1:71708514:T:C	0.4805	0.045698	0.0171	rs7521469	0.221307	L1	EAS_EUR
chr1:71669677:A:G	chr1:71708514:T:C	0.49	-0.038903	0.0172	rs11209816	0.00239276	L1	EAS_EUR
chr1:71670663:C:A	chr1:71708514:T:C	0.4865	0.041604	0.017	rs10889924	0.143805	L1	EAS_EUR
chr1:71671056:C:T	chr1:71708514:T:C	0.488	-0.042801	0.017	rs11209817	0.00672236	L1	EAS_EUR
chr1:71674016:T:G	chr1:71708514:T:C	0.491	-0.039096	0.0172	rs1335004	0.00265523	L1	EAS_EUR
chr1:71684600:A:G	chr1:71708514:T:C	0.493	-0.039596	0.0173	rs10889928	0.00457144	L1	EAS_EUR
chr1:71685443:C:T	chr1:71708514:T:C	0.4825	-0.034498	0.0173	rs11209821	0.00239976	L1	EAS_EUR
chr1:71687461:T:G	chr1:71708514:T:C	0.483	-0.038403	0.0174	rs10889929	0.00382703	L1	EAS_EUR
chr1:71687651:T:C	chr1:71708514:T:C	0.4855	-0.045298	0.0173	rs10789321	0.270219	L1	EAS_EUR
chr1:71690397:A:G	chr1:71708514:T:C	0.4865	-0.046502	0.0174	rs4650118	0.0151619	L1	EAS_EUR
chr1:71703607:G:T	chr1:71708514:T:C	0.4935	-0.042801	0.0175	rs12040455	0.0100584	L1	EAS_EUR
chr1:71703845:G:T	chr1:71708514:T:C	0.4915	-0.043701	0.0175	rs6659689	0.00971896	L1	EAS_EUR
chr1:71705794:A:G	chr1:71708514:T:C	0.4865	-0.037797	0.0176	rs12049457	0.0032813	L1	EAS_EUR
chr1:71708514:T:C	chr1:71708514:T:C	0.4135	-0.054895	0.0182	rs1121296	0.0540642	L1	EAS_EUR
chr1:71713245:G:A	chr1:71708514:T:C	0.44	-0.0407	0.018	rs10789322	0.0087072	L1	EAS_EUR
chr1:71717464:C:T	chr1:71708514:T:C	0.4405	-0.039	0.0179	rs10889930	0.00578952	L1	EAS_EUR
chr1:71719533:G:T	chr1:71708514:T:C	0.4395	-0.038798	0.0179	rs11209830	0.00584792	L1	EAS_EUR
chr1:71725033:T:G	chr1:71708514:T:C	0.4375	-0.039096	0.0179	rs6689643	0.00662047	L1	EAS_EUR
chr1:71732021:A:G	chr1:71708514:T:C	0.3975	-0.025005	0.0181	rs4649942	0.000859995	L1	EAS_EUR
chr1:71733768:A:G	chr1:71708514:T:C	0.3985	-0.022896	0.0181	rs1459793	0.000636921	L1	EAS_EUR
chr1:71741116:C:T	chr1:71708514:T:C	0.398	-0.023003	0.0181	rs4147264	0.000670832	L1	EAS_EUR
chr1:71751709:A:C	chr1:71708514:T:C	0.3945	-0.027002	0.0182	rs1380481	0.000866713	L1	EAS_EUR
chr1:71752733:T:C	chr1:71708514:T:C	0.396	-0.0248	0.0181	rs11209833	0.000670688	L1	EAS_EUR
chr1:71756643:T:G	chr1:71708514:T:C	0.3945	-0.026603	0.0182	rs12759771	0.00089029	L1	EAS_EUR
chr1:71756804:G:A	chr1:71708514:T:C	0.434	-0.037604	0.0179	rs12740031	0.00428855	L1	EAS_EUR
chr1:71758363:T:C	chr1:71708514:T:C	0.434	-0.037498	0.0179	rs6700133	0.00459885	L1	EAS_EUR
chr1:71759035:A:G	chr1:71708514:T:C	0.395	-0.0252	0.0182	rs11209834	0.000751832	L1	EAS_EUR
chr1:71760955:C:T	chr1:71708514:T:C	0.434	-0.037999	0.0179	rs11209836	0.00446629	L1	EAS_EUR
chr1:71763223:T:C	chr1:71708514:T:C	0.3635	-0.039903	0.0185	rs10789326	0.00182133	L1	EAS_EUR
chr1:71763369:A:G	chr1:71708514:T:C	0.3635	-0.039201	0.0185	rs10789327	0.00313512	L1	EAS_EUR
chr1:71763510:G:A	chr1:71708514:T:C	0.364	-0.039298	0.0185	rs10889932	0.00336346	L1	EAS_EUR
chr1:71919166:A:C	chr1:71708514:T:C	0.4195	-0.078802	0.0181	rs1834526	0.0346858	L2	EAS
chr1:71919907:A:G	chr1:71708514:T:C	0.421	-0.078303	0.018	rs7520086	0.0359809	L2	EAS
chr1:71934552:T:C	chr1:71708514:T:C	0.417	-0.076201	0.0178	rs7553008	0.0247102	L2	EAS
chr1:71934973:A:G	chr1:71708514:T:C	0.417	-0.076201	0.0178	rs11209871	0.024791	L2	EAS
chr1:71937583:C:T	chr1:71708514:T:C	0.4165	-0.075998	0.0178	rs12043636	0.023425	L2	EAS
chr1:71938242:G:T	chr1:71708514:T:C	0.4165	-0.075803	0.0178	rs12029938	0.022401	L2	EAS
chr1:71939875:T:G	chr1:71708514:T:C	0.4165	-0.075701	0.0178	rs12035495	0.0218247	L2	EAS
chr1:71947013:G:A	chr1:71708514:T:C	0.4165	-0.0752	0.0177	rs12033580	0.0213186	L2	EAS
chr1:71949684:T:C	chr1:71708514:T:C	0.31	-0.074699	0.02	rs17091962	0.0025454	L2	EAS
chr1:71951080:T:C	chr1:71708514:T:C	0.416	-0.075302	0.0177	rs7528016	0.0217876	L2	EAS
chr1:71951365:A:G	chr1:71708514:T:C	0.416	-0.0752	0.0177	rs12040021	0.0213424	L2	EAS
chr1:97332630:A:G	chr1:97338168:T:C	0.411	0.021499	0.0175	rs12407539	0.117389	L1	EUR
chr1:97333989:C:T	chr1:97338168:T:C	0.301	0.0078	0.0188	rs7555294	0.000293136	L1	EUR
chr1:97337068:A:G	chr1:97338168:T:C	0.4105	0.023402	0.0175	rs36025579	0.0531952	L1	EUR
chr1:97338168:T:C	chr1:97338168:T:C	0.498	0.021499	0.0173	rs9782950	0.0093812	L1	EUR
chr1:97345051:T:C	chr1:97338168:T:C	0.311	0.009596	0.0185	rs12046771	0.000720795	L1	EUR
chr1:97349122:T:C	chr1:97338168:T:C	0.311	0.010303	0.0184	rs10875071	0.00106331	L1	EUR
chr1:97355331:T:C	chr1:97338168:T:C	0.4725	0.041395	0.0171	rs74105107	0.0186295	L1	EUR
chr1:97358196:T:C	chr1:97338168:T:C	0.473	0.041802	0.0172	rs10875073	0.0185499	L1	EUR
chr1:97361099:A:G	chr1:97338168:T:C	0.4605	0.039802	0.0173	rs77299972	0.00338423	L1	EUR
chr1:97361690:T:C	chr1:97338168:T:C	0.4605	0.039895	0.0173	rs6691565	0.00306543	L1	EUR
chr1:97366209:T:C	chr1:97338168:T:C	0.4725	0.044004	0.0173	rs11165850	0.00611223	L1	EUR
chr1:97366476:T:C	chr1:97338168:T:C	0.473	0.043597	0.0173	rs12063370	0.0109873	L1	EUR
chr1:97368472:G:A	chr1:97338168:T:C	0.4015	0.034002	0.0175	rs72728414	0.0162543	L1	EUR
chr1:97369135:A:G	chr1:97338168:T:C	0.4015	0.033598	0.0175	rs72728416	0.0119768	L1	EUR
chr1:97370365:A:G	chr1:97338168:T:C	0.4015	0.032895	0.0174	rs6701322	0.0261739	L1	EUR
chr1:97372008:C:T	chr1:97338168:T:C	0.4025	0.032503	0.0174	rs10875076	0.0139441	L1	EUR
chr1:97373298:C:T	chr1:97338168:T:C	0.208	0.001902	0.0211	rs55652347	0.000268341	L1	EUR
chr1:97373460:A:G	chr1:97338168:T:C	0.4025	0.032399	0.0174	rs1890138	0.0137976	L1	EUR
chr1:97374109:T:C	chr1:97338168:T:C	0.402	0.032399	0.0174	rs7523609	0.0110154	L1	EUR
chr1:97374797:C:T	chr1:97338168:T:C	0.208	0.002002	0.0211	rs78974981	0.000275629	L1	EUR
chr1:97376072:T:C	chr1:97338168:T:C	0.239	-0.001	0.02	rs12030316	0.000294776	L1	EUR
chr1:97378091:T:C	chr1:97338168:T:C	0.4045	0.030305	0.0173	rs12032384	0.0104172	L1	EUR
chr1:97379497:T:G	chr1:97338168:T:C	0.4045	0.0298	0.0173	rs1415683	0.00663976	L1	EUR
chr1:97380676:T:C	chr1:97338168:T:C	0.4045	0.0298	0.0173	rs12565467	0.0062757	L1	EUR
chr1:97381319:T:C	chr1:97338168:T:C	0.238	-0.0008	0.02	rs72728436	0.000194242	L1	EUR
chr1:97382584:G:T	chr1:97338168:T:C	0.238	-0.0007	0.02	rs56279424	0.000191043	L1	EUR
chr1:97382932:C:T	chr1:97338168:T:C	0.3995	0.029995	0.0174	rs12568621	0.00706523	L1	EUR
chr1:97383925:G:T	chr1:97338168:T:C	0.4025	0.030604	0.0174	rs6690816	0.00440234	L1	EUR
chr1:97384302:A:G	chr1:97338168:T:C	0.238	-0.001	0.02	rs72728442	0.000189439	L1	EUR
chr1:97385479:C:A	chr1:97338168:T:C	0.238	-0.001	0.02	rs58067278	0.000188588	L1	EUR
chr1:97386220:G:A	chr1:97338168:T:C	0.4025	0.030799	0.0174	rs11165855	0.00451823	L1	EUR
chr1:97386475:T:C	chr1:97338168:T:C	0.4045	0.030696	0.0173	rs11165856	0.00442633	L1	EUR
chr1:97387376:T:C	chr1:97338168:T:C	0.2385	-0.001099	0.02	rs6677502	0.00026113	L1	EUR
chr1:97388439:T:C	chr1:97338168:T:C	0.238	-0.001099	0.02	rs55748568	0.000264416	L1	EUR
chr1:97388977:C:A	chr1:97338168:T:C	0.238	-0.001	0.02	rs12047563	0.00022871	L1	EUR
chr1:97389069:G:A	chr1:97338168:T:C	0.238	-0.001	0.02	rs12040388	0.00026678	L1	EUR
chr1:97389778:G:A	chr1:97338168:T:C	0.4045	0.030903	0.0173	rs4319377	0.00422332	L1	EUR
chr1:97390265:G:A	chr1:97338168:T:C	0.238	-0.001099	0.02	rs4503384	0.000265771	L1	EUR
chr1:97390931:T:G	chr1:97338168:T:C	0.4045	0.030903	0.0173	rs7541618	0.0043646	L1	EUR
chr1:97392492:G:A	chr1:97338168:T:C	0.4045	0.030995	0.0173	rs12089260	0.00372166	L1	EUR
chr1:97394765:C:A	chr1:97338168:T:C	0.4045	0.030903	0.0173	rs7540201	0.00392441	L1	EUR
chr1:97395948:C:A	chr1:97338168:T:C	0.4025	0.032503	0.0173	rs12411169	0.00480205	L1	EUR
chr1:97396681:T:C	chr1:97338168:T:C	0.4045	0.031604	0.0173	rs12566907	0.00422616	L1	EUR
chr1:97401163:G:T	chr1:97338168:T:C	0.2375	0	0.0201	rs12047072	0.000204597	L1	EUR
chr1:97401301:C:T	chr1:97338168:T:C	0.2365	0.001902	0.0201	rs12026223	0.000229055	L1	EUR
chr1:97401336:C:T	chr1:97338168:T:C	0.2365	0.001802	0.0201	rs12026229	0.000230555	L1	EUR
chr1:97401587:T:C	chr1:97338168:T:C	0.238	0.0003	0.02	rs12045421	0.000203731	L1	EUR
chr1:97402157:C:A	chr1:97338168:T:C	0.2375	-0.0002	0.0201	rs7548189	0.000291172	L1	EUR
chr1:97403634:C:T	chr1:97338168:T:C	0.237	0.0007	0.0201	rs55912562	0.000253504	L1	EUR
chr1:97404297:T:C	chr1:97338168:T:C	0.2375	0.0003	0.0201	rs12047625	0.000239399	L1	EUR
chr1:97404522:T:C	chr1:97338168:T:C	0.208	0.003496	0.0212	rs12048428	0.000289644	L1	EUR
chr1:97404759:G:A	chr1:97338168:T:C	0.2375	0.0002	0.0201	rs12022771	0.000320975	L1	EUR
chr1:97407099:A:C	chr1:97338168:T:C	0.2375	-0.0006	0.0201	rs4300257	0.000271917	L1	EUR
chr1:97411492:A:G	chr1:97338168:T:C	0.376	0.034002	0.0177	rs1556794	0.00212844	L1	EUR
chr1:97411765:T:G	chr1:97338168:T:C	0.378	0.032596	0.0177	rs1538176	0.00193059	L1	EUR
chr1:97412512:C:T	chr1:97338168:T:C	0.3715	0.035803	0.0177	rs11165867	0.00951443	L1	EUR
chr1:97412887:C:A	chr1:97338168:T:C	0.2065	0.003596	0.0214	rs6663751	0.000288451	L1	EUR
chr1:97412905:G:A	chr1:97338168:T:C	0.3755	0.034302	0.0177	rs6687374	0.00175569	L1	EUR
chr1:97413605:G:A	chr1:97338168:T:C	0.3755	0.034695	0.0177	rs7543614	0.00258805	L1	EUR
chr1:97413706:T:C	chr1:97338168:T:C	0.3755	0.034602	0.0177	rs7535930	0.00152227	L1	EUR
chr1:97414370:G:T	chr1:97338168:T:C	0.37	0.037702	0.0178	rs6693628	0.0101996	L1	EUR
chr1:97417377:G:A	chr1:97338168:T:C	0.3735	0.034902	0.0179	rs4497250	0.00311038	L1	EUR
chr1:97417691:G:A	chr1:97338168:T:C	0.3735	0.034198	0.0179	rs59111295	0.00222685	L1	EUR
chr1:97419484:C:T	chr1:97338168:T:C	0.37	0.033102	0.0181	rs11165868	0.00574992	L1	EUR
chr1:97567703:T:C	chr1:97338168:T:C	0.045	0.0004	0.0421	rs12122032	0.00903002	L2	EUR
chr1:97569697:C:A	chr1:97338168:T:C	0.044	0.0004	0.042	rs11165895	0.007432	L2	EUR
chr1:97571276:C:T	chr1:97338168:T:C	0.0185	-0.010801	0.0643	rs2811215	0.0554988	L2	EUR
chr1:97572535:T:C	chr1:97338168:T:C	0.0185	-0.023804	0.0666	rs2248658	0.00415023	L2	EUR
chr1:97572623:T:C	chr1:97338168:T:C	0.044	0.005797	0.042	rs4949958	0.00581416	L2	EUR
chr1:97573370:T:C	chr1:97338168:T:C	0.0185	-0.027002	0.0668	rs79917705	0.00492341	L2	EUR
chr1:97573985:A:G	chr1:97338168:T:C	0.0185	-0.026496	0.0667	rs56293913	0.00632052	L2	EUR
chr1:97576164:T:C	chr1:97338168:T:C	0.044	0.005304	0.042	rs10875098	0.008855	L2	EUR
chr1:97577156:C:T	chr1:97338168:T:C	0.044	0.0044	0.042	rs10875099	0.0113119	L2	EUR
chr1:97579383:A:C	chr1:97338168:T:C	0.044	0.003596	0.0421	rs6663357	0.007295	L2	EUR
chr1:97581118:G:A	chr1:97338168:T:C	0.018	-0.012896	0.0645	rs2811210	0.11449	L2	EUR
chr1:97583193:G:A	chr1:97338168:T:C	0.018	-0.023697	0.067	rs2485437	0.00397373	L2	EUR
chr1:97583955:T:C	chr1:97338168:T:C	0.018	-0.023003	0.0671	rs142272269	0.0050382	L2	EUR
chr1:115179034:C:T	chr1:115179034:C:T	0.424	0.014099	0.0174	rs10858066	0.076882	L1	EUR
chr1:115179281:G:A	chr1:115179034:C:T	0.424	0.013896	0.0174	rs6663097	0.0756138	L1	EUR
chr1:115179282:G:A	chr1:115179034:C:T	0.424	0.013896	0.0174	rs6663098	0.0708787	L1	EUR
chr1:115191928:G:A	chr1:115179034:C:T	0.397	-0.006002	0.0174	rs195200	0.00198102	L1	EUR
chr1:115192570:A:G	chr1:115179034:C:T	0.4235	-0.011405	0.0172	rs195198	0.0857103	L1	EUR
chr1:150192764:C:T	chr1:150166237:A:G	0.4695	0.012295	0.0182	rs7550600	0.000816189	L1	EUR
chr1:150193233:C:T	chr1:150166237:A:G	0.4605	0.010899	0.0177	rs7551023	0.000694085	L1	EUR
chr1:150194411:A:G	chr1:150166237:A:G	0.4465	0.009697	0.0173	rs3118124	0.000928806	L1	EUR
chr1:150278225:G:A	chr1:150166237:A:G	0.2815	0.014403	0.0192	rs10157197	0.141988	L1	EUR
chr1:150279918:G:A	chr1:150166237:A:G	0.2815	0.014302	0.0192	rs11205355	0.107313	L1	EUR
chr1:150286988:A:C	chr1:150166237:A:G	0.286	0.018296	0.019	rs9126	0.00159557	L1	EUR
chr1:150288580:T:C	chr1:150166237:A:G	0.2855	0.018103	0.019	rs10888578	0.00199069	L1	EUR
chr1:150289512:C:T	chr1:150166237:A:G	0.2855	0.018103	0.019	rs10888579	0.00203424	L1	EUR
chr1:150289918:A:C	chr1:150166237:A:G	0.2855	0.018001	0.019	rs7544900	0.0019763	L1	EUR
chr1:150291686:C:T	chr1:150166237:A:G	0.2855	0.018103	0.019	rs6693697	0.00176408	L1	EUR
chr1:150292753:G:A	chr1:150166237:A:G	0.287	0.017401	0.019	rs12093148	0.00187169	L1	EUR
chr1:150296038:G:A	chr1:150166237:A:G	0.285	0.018205	0.019	rs11811885	0.000964291	L1	EUR
chr1:150296199:T:C	chr1:150166237:A:G	0.2265	0.003697	0.0205	rs12747669	0.00107252	L1	EUR
chr1:150297508:C:T	chr1:150166237:A:G	0.2265	0.003697	0.0205	rs494952	0.00111579	L1	EUR
chr1:150297528:A:G	chr1:150166237:A:G	0.2265	0.003697	0.0205	rs497128	0.00111076	L1	EUR
chr1:150297601:A:G	chr1:150166237:A:G	0.227	0.003596	0.0205	rs496203	0.000913259	L1	EUR
chr1:150297602:T:C	chr1:150166237:A:G	0.2265	0.003697	0.0205	rs494041	0.00107851	L1	EUR
chr1:150297785:A:G	chr1:150166237:A:G	0.2265	0.003697	0.0205	rs1776273	0.000614111	L1	EUR
chr1:150298655:G:A	chr1:150166237:A:G	0.2265	0.003596	0.0205	rs573351	0.000609818	L1	EUR
chr1:150301153:G:A	chr1:150166237:A:G	0.2265	0.003295	0.0205	rs2762860	0.00058309	L1	EUR
chr1:150302182:G:A	chr1:150166237:A:G	0.2265	0.003295	0.0205	rs543179	0.00058309	L1	EUR
chr1:150304001:G:A	chr1:150166237:A:G	0.2265	0.003105	0.0205	rs471738	0.00058309	L1	EUR
chr1:150304222:A:C	chr1:150166237:A:G	0.2265	0.003105	0.0205	rs580159	0.000584962	L1	EUR
chr1:150304957:T:C	chr1:150166237:A:G	0.2265	0.003105	0.0205	rs11205359	0.000603137	L1	EUR
chr1:150307442:T:C	chr1:150166237:A:G	0.2265	0.003295	0.0205	rs1260398	0.00058309	L1	EUR
chr1:150312090:A:G	chr1:150166237:A:G	0.2265	0.003898	0.0205	rs488271	0.00058309	L1	EUR
chr1:150312496:C:T	chr1:150166237:A:G	0.2265	0.003998	0.0205	rs1747927	0.000596329	L1	EUR
chr1:150316418:T:G	chr1:150166237:A:G	0.2265	0.004601	0.0205	rs519126	0.000609298	L1	EUR
chr1:150318165:G:A	chr1:150166237:A:G	0.2265	0.004701	0.0205	rs2454285	0.000626228	L1	EUR
chr1:150341796:T:C	chr1:150166237:A:G	0.2265	-0.004102	0.0205	rs3125808	0.000694993	L1	EUR
chr1:150342960:T:C	chr1:150166237:A:G	0.227	-0.0044	0.0205	rs4926422	0.000751867	L1	EUR
chr1:150347286:A:G	chr1:150166237:A:G	0.2275	-0.004798	0.0205	rs698918	0.000680649	L1	EUR
chr1:150348590:T:G	chr1:150166237:A:G	0.2275	-0.004798	0.0205	rs1694364	0.000697656	L1	EUR
chr1:150357714:T:C	chr1:150166237:A:G	0.2865	-0.018498	0.0189	rs1097069	0.00068145	L1	EUR
chr1:150366814:C:A	chr1:150166237:A:G	0.2275	-0.0045	0.0205	rs834243	0.000738579	L1	EUR
chr1:150370166:T:C	chr1:150166237:A:G	0.2275	-0.0044	0.0205	rs1313570	0.000732385	L1	EUR
chr1:150374898:G:A	chr1:150166237:A:G	0.2865	-0.0184	0.0189	rs1260457	0.000661636	L1	EUR
chr1:150374978:C:T	chr1:150166237:A:G	0.2275	-0.004301	0.0205	rs1260458	0.000729152	L1	EUR
chr1:150389678:C:T	chr1:150166237:A:G	0.2865	-0.017005	0.0189	rs834235	0.000661945	L1	EUR
chr1:150391454:A:G	chr1:150166237:A:G	0.2865	-0.017005	0.0189	rs834237	0.000643709	L1	EUR
chr1:150396025:C:T	chr1:150166237:A:G	0.287	-0.015598	0.019	rs2264417	0.000611118	L1	EUR
chr1:150399363:C:A	chr1:150166237:A:G	0.287	-0.015598	0.019	rs1262432	0.00110048	L1	EUR
chr1:150403835:G:T	chr1:150166237:A:G	0.287	-0.0161	0.019	rs696617	0.000978872	L1	EUR
chr1:150406531:T:C	chr1:150166237:A:G	0.228	-0.001	0.0205	rs834241	0.00123258	L1	EUR
chr1:150406833:A:G	chr1:150166237:A:G	0.287	-0.015903	0.019	rs698922	0.000986917	L1	EUR
chr1:150407382:G:A	chr1:150166237:A:G	0.228	-0.001099	0.0205	rs834242	0.0012359	L1	EUR
chr1:150408304:G:A	chr1:150166237:A:G	0.228	-0.001099	0.0205	rs1694390	0.00117301	L1	EUR
chr1:150413547:A:G	chr1:150166237:A:G	0.287	-0.016198	0.019	rs698920	0.000651023	L1	EUR
chr1:150295378:T:C	chr1:150166237:A:G	0.22	-0.0009	0.0208	rs11205357	0.0057915	L2	EUR
chr1:150297029:C:T	chr1:150166237:A:G	0.22	-0.0005	0.0208	rs1776274	0.00611339	L2	EUR
chr1:150297122:T:G	chr1:150166237:A:G	0.22	-0.0008	0.0208	rs500812	0.0062145	L2	EUR
chr1:150299581:T:C	chr1:150166237:A:G	0.22	-0.001099	0.0207	rs1614039	0.00563621	L2	EUR
chr1:150304444:A:G	chr1:150166237:A:G	0.22	-0.001399	0.0207	rs4581308	0.00602566	L2	EUR
chr1:150308767:A:C	chr1:150166237:A:G	0.22	-0.001299	0.0207	rs580060	0.00583784	L2	EUR
chr1:150309065:A:C	chr1:150166237:A:G	0.22	-0.001299	0.0207	rs1260396	0.00593623	L2	EUR
chr1:150310350:G:A	chr1:150166237:A:G	0.2205	-0.001299	0.0207	rs486275	0.00580384	L2	EUR
chr1:150310476:G:A	chr1:150166237:A:G	0.2205	-0.001199	0.0207	rs522435	0.00623863	L2	EUR
chr1:150310543:T:C	chr1:150166237:A:G	0.2205	-0.001199	0.0207	rs521607	0.0059509	L2	EUR
chr1:150310714:T:C	chr1:150166237:A:G	0.2205	-0.001099	0.0207	rs1260394	0.00584613	L2	EUR
chr1:150339472:T:C	chr1:150166237:A:G	0.2205	-0.001299	0.0207	rs2794614	0.00405105	L2	EUR
chr1:150339792:C:T	chr1:150166237:A:G	0.2215	-0.0004	0.0206	rs2794685	0.00502487	L2	EUR
chr1:150349010:G:A	chr1:150166237:A:G	0.222	-0.0007	0.0206	rs1625468	0.00519883	L2	EUR
chr1:150349475:C:T	chr1:150166237:A:G	0.2215	-0.0004	0.0206	rs2794681	0.00562404	L2	EUR
chr1:150352381:G:A	chr1:150166237:A:G	0.2225	-0.0004	0.0206	rs2794679	0.00392678	L2	EUR
chr1:150352392:G:A	chr1:150166237:A:G	0.2225	-0.0003	0.0206	rs2794678	0.00393617	L2	EUR
chr1:150354630:G:A	chr1:150166237:A:G	0.2225	-0.0003	0.0206	rs11587758	0.00410865	L2	EUR
chr1:150357869:C:T	chr1:150166237:A:G	0.2225	-0.0002	0.0206	rs1097068	0.00426695	L2	EUR
chr1:150357880:G:T	chr1:150166237:A:G	0.2225	-0.0002	0.0206	rs1097067	0.00419631	L2	EUR
chr1:150359828:G:A	chr1:150166237:A:G	0.2225	-0.0001	0.0206	rs1103115	0.00426182	L2	EUR
chr1:150363697:G:A	chr1:150166237:A:G	0.222	-0.0002	0.0206	rs696616	0.00554154	L2	EUR
chr1:150365846:C:T	chr1:150166237:A:G	0.2225	-0.0003	0.0206	rs1145583	0.00474142	L2	EUR
chr1:150367784:G:A	chr1:150166237:A:G	0.2225	-0.0004	0.0206	rs1260368	0.00447824	L2	EUR
chr1:150372038:C:T	chr1:150166237:A:G	0.2225	0	0.0206	rs1260367	0.00442907	L2	EUR
chr1:150375777:T:G	chr1:150166237:A:G	0.2225	-0.0002	0.0206	rs1260459	0.00422657	L2	EUR
chr1:150377426:G:A	chr1:150166237:A:G	0.2225	-0.0001	0.0206	rs1617829	0.00437269	L2	EUR
chr1:150378625:A:G	chr1:150166237:A:G	0.222	0.001501	0.0206	rs1694369	0.00553133	L2	EUR
chr1:150382206:T:C	chr1:150166237:A:G	0.2225	0.0001	0.0206	rs834232	0.00423855	L2	EUR
chr1:150383062:G:A	chr1:150166237:A:G	0.2225	0.0001	0.0206	rs2454286	0.00446425	L2	EUR
chr1:150384535:G:A	chr1:150166237:A:G	0.2225	0.001301	0.0206	rs1260422	0.00441552	L2	EUR
chr1:150385304:G:A	chr1:150166237:A:G	0.222	0.001401	0.0206	rs1260421	0.00547227	L2	EUR
chr1:150386382:C:T	chr1:150166237:A:G	0.2225	0.001401	0.0206	rs1627235	0.0053738	L2	EUR
chr1:150388454:A:G	chr1:150166237:A:G	0.2225	0.001401	0.0206	rs9436108	0.00412482	L2	EUR
chr1:150390492:C:T	chr1:150166237:A:G	0.2225	0.001401	0.0206	rs834236	0.00436141	L2	EUR
chr1:150394111:C:T	chr1:150166237:A:G	0.223	0.003396	0.0207	rs844309	0.0053937	L2	EUR
chr1:150396103:G:A	chr1:150166237:A:G	0.223	0.003396	0.0207	rs2264418	0.00426996	L2	EUR
chr1:150397146:G:T	chr1:150166237:A:G	0.223	0.003396	0.0207	rs1260386	0.00459887	L2	EUR
chr1:150399540:T:G	chr1:150166237:A:G	0.223	0.003195	0.0207	rs1260388	0.00425021	L2	EUR
chr1:150401800:C:T	chr1:150166237:A:G	0.223	0.003105	0.0207	rs35057759	0.00439829	L2	EUR
chr1:150402796:G:A	chr1:150166237:A:G	0.223	0.003105	0.0207	rs1260378	0.00425247	L2	EUR
chr1:150404501:C:T	chr1:150166237:A:G	0.223	0.003195	0.0207	rs828783	0.00519923	L2	EUR
chr1:150405484:G:A	chr1:150166237:A:G	0.223	0.003195	0.0207	rs1694385	0.00423551	L2	EUR
chr1:150406683:G:A	chr1:150166237:A:G	0.223	0.003195	0.0207	rs698923	0.00539506	L2	EUR
chr1:150408303:T:C	chr1:150166237:A:G	0.223	0.003195	0.0207	rs1631973	0.00556774	L2	EUR
chr1:150409612:G:A	chr1:150166237:A:G	0.223	0.003005	0.0207	rs1260411	0.00506811	L2	EUR
chr1:150414524:A:G	chr1:150166237:A:G	0.223	0.003005	0.0207	rs698919	0.00493454	L2	EUR
chr1:150415453:C:T	chr1:150166237:A:G	0.223	0.003005	0.0207	rs834230	0.00616346	L2	EUR
chr1:150415909:A:G	chr1:150166237:A:G	0.223	0.002804	0.0207	rs698916	0.00544292	L2	EUR
chr1:150561892:T:C	chr1:150444437:A:G	0.4215	-0.037498	0.0177	rs12116492	0.00030656	L2	EAS
chr1:150569336:C:T	chr1:150444437:A:G	0.3215	-0.054602	0.0184	rs7549723	0.000884653	L2	EAS
chr1:150569652:A:G	chr1:150444437:A:G	0.321	-0.0541	0.0184	rs6655975	0.000762247	L2	EAS
chr1:150570652:C:T	chr1:150444437:A:G	0.2695	0.060196	0.02	rs11204666	0.0012779	L2	EAS
chr1:150571210:G:A	chr1:150444437:A:G	0.4095	-0.038798	0.0176	rs11204668	0.00030656	L2	EAS
chr1:150572544:G:A	chr1:150444437:A:G	0.41	-0.039701	0.0176	rs11204669	0.00030656	L2	EAS
chr1:150572608:C:A	chr1:150444437:A:G	0.41	-0.039403	0.0176	rs12406712	0.00030656	L2	EAS
chr1:150573840:G:A	chr1:150444437:A:G	0.41	-0.039903	0.0176	rs55862611	0.00030656	L2	EAS
chr1:150574122:G:A	chr1:150444437:A:G	0.41	-0.039797	0.0176	rs12126271	0.00030656	L2	EAS
chr1:150575271:G:A	chr1:150444437:A:G	0.412	-0.040604	0.0176	rs878471	0.00030656	L2	EAS
chr1:150579854:G:T	chr1:150444437:A:G	0.4065	-0.0407	0.0176	rs3738484	0.00030656	L2	EAS
chr1:150580146:T:G	chr1:150444437:A:G	0.4065	-0.040796	0.0176	rs9803935	0.00030656	L2	EAS
chr1:150580872:G:A	chr1:150444437:A:G	0.4065	-0.040998	0.0176	rs4970918	0.00030656	L2	EAS
chr1:150581982:T:C	chr1:150444437:A:G	0.3215	-0.056305	0.0184	rs11204671	0.000885072	L2	EAS
chr1:150583112:A:C	chr1:150444437:A:G	0.322	-0.057098	0.0184	rs35967040	0.00102266	L2	EAS
chr1:150583511:C:T	chr1:150444437:A:G	0.4065	-0.0412	0.0176	rs61820165	0.00030656	L2	EAS
chr1:150591007:T:C	chr1:150444437:A:G	0.331	-0.063604	0.0182	rs6695123	0.00238436	L2	EAS
chr1:150592000:T:C	chr1:150444437:A:G	0.396	-0.046502	0.0175	rs6698495	0.00030656	L2	EAS
chr1:150597690:A:G	chr1:150444437:A:G	0.397	-0.047999	0.0174	rs6697620	0.00034979	L2	EAS
chr1:150598509:T:G	chr1:150444437:A:G	0.397	-0.047999	0.0174	rs11204675	0.000342516	L2	EAS
chr1:150599254:A:G	chr1:150444437:A:G	0.3965	-0.047799	0.0174	rs2048558	0.000338414	L2	EAS
chr1:150601780:C:T	chr1:150444437:A:G	0.3965	-0.0482	0.0174	rs10888384	0.000356368	L2	EAS
chr1:150601826:T:C	chr1:150444437:A:G	0.3965	-0.048304	0.0174	rs10888385	0.000369915	L2	EAS
chr1:150602283:T:G	chr1:150444437:A:G	0.3965	-0.048304	0.0174	rs11204678	0.000356092	L2	EAS
chr1:150605765:A:G	chr1:150444437:A:G	0.3965	-0.048304	0.0174	rs12139563	0.00037831	L2	EAS
chr1:150614495:G:A	chr1:150444437:A:G	0.332	-0.0662	0.0181	rs6681426	0.00442728	L2	EAS
chr1:150614664:T:G	chr1:150444437:A:G	0.3945	-0.0486	0.0174	rs11204680	0.000375956	L2	EAS
chr1:150619256:A:G	chr1:150444437:A:G	0.3925	-0.0492	0.0175	rs6669122	0.000409734	L2	EAS
chr1:150624785:G:A	chr1:150444437:A:G	0.3925	-0.0486	0.0175	rs1971378	0.000354967	L2	EAS
chr1:150625414:G:A	chr1:150444437:A:G	0.3925	-0.0488	0.0175	rs1053732	0.000346849	L2	EAS
chr1:150627705:C:T	chr1:150444437:A:G	0.335	-0.067201	0.018	rs2280078	0.00504632	L2	EAS
chr1:150631634:G:T	chr1:150444437:A:G	0.3925	-0.0486	0.0175	rs3754209	0.00037314	L2	EAS
chr1:150635824:A:G	chr1:150444437:A:G	0.392	-0.0482	0.0175	rs4970923	0.00035182	L2	EAS
chr1:150636418:A:G	chr1:150444437:A:G	0.3925	-0.048104	0.0175	rs11204684	0.000346933	L2	EAS
chr1:150639481:A:G	chr1:150444437:A:G	0.335	-0.067799	0.018	rs10888386	0.00580108	L2	EAS
chr1:150639884:G:T	chr1:150444437:A:G	0.3955	-0.054602	0.0174	rs4970968	0.00169881	L2	EAS
chr1:150639885:C:T	chr1:150444437:A:G	0.3955	-0.054602	0.0174	rs4970969	0.00169215	L2	EAS
chr1:150642059:G:A	chr1:150444437:A:G	0.334	0.068696	0.0181	rs12067556	0.00597557	L2	EAS
chr1:150642618:A:C	chr1:150444437:A:G	0.337	0.066204	0.018	rs12402939	0.00822491	L2	EAS
chr1:150644223:A:G	chr1:150444437:A:G	0.3365	0.064699	0.018	rs7524620	0.00548811	L2	EAS
chr1:150644678:T:C	chr1:150444437:A:G	0.336	0.064699	0.018	rs56868972	0.00558443	L2	EAS
chr1:150650745:C:T	chr1:150444437:A:G	0.336	0.065296	0.018	rs6587516	0.00628978	L2	EAS
chr1:150650809:T:G	chr1:150444437:A:G	0.336	0.065403	0.018	rs6678013	0.00643351	L2	EAS
chr1:150651625:A:G	chr1:150444437:A:G	0.336	0.065296	0.018	rs2175615	0.00641848	L2	EAS
chr1:150653553:C:T	chr1:150444437:A:G	0.336	0.065296	0.018	rs72700895	0.00631787	L2	EAS
chr1:150653964:T:C	chr1:150444437:A:G	0.336	0.065905	0.018	rs111609078	0.00700267	L2	EAS
chr1:150655997:C:T	chr1:150444437:A:G	0.336	0.065905	0.018	rs6661986	0.00689441	L2	EAS
chr1:150656676:C:T	chr1:150444437:A:G	0.336	0.065296	0.018	rs10888387	0.00635882	L2	EAS
chr1:150657404:C:A	chr1:150444437:A:G	0.336	0.065403	0.018	rs11204687	0.00648233	L2	EAS
chr1:150658519:G:A	chr1:150444437:A:G	0.336	0.065403	0.018	rs2867304	0.00648983	L2	EAS
chr1:150658581:A:G	chr1:150444437:A:G	0.336	0.065905	0.018	rs2175616	0.00704799	L2	EAS
chr1:150659441:C:T	chr1:150444437:A:G	0.336	0.065905	0.018	rs6672754	0.00702206	L2	EAS
chr1:150659846:T:C	chr1:150444437:A:G	0.336	0.065296	0.018	rs6690725	0.00642592	L2	EAS
chr1:150660603:A:G	chr1:150444437:A:G	0.4405	-0.052498	0.0172	rs4970924	0.00062987	L2	EAS
chr1:150660871:C:T	chr1:150444437:A:G	0.336	0.065905	0.018	rs72700902	0.00702812	L2	EAS
chr1:150662590:C:T	chr1:150444437:A:G	0.336	0.0652	0.018	rs56058687	0.00630975	L2	EAS
chr1:150663266:G:T	chr1:150444437:A:G	0.336	0.0652	0.018	rs6661306	0.00620279	L2	EAS
chr1:150663335:C:T	chr1:150444437:A:G	0.336	0.0652	0.018	rs6686525	0.00630665	L2	EAS
chr1:150663393:G:A	chr1:150444437:A:G	0.336	0.0652	0.018	rs6661415	0.00628355	L2	EAS
chr1:150666096:T:G	chr1:150444437:A:G	0.336	0.065702	0.018	rs10788792	0.00675085	L2	EAS
chr1:150667999:G:A	chr1:150444437:A:G	0.336	0.065104	0.018	rs11807058	0.00611948	L2	EAS
chr1:150670107:T:C	chr1:150444437:A:G	0.336	0.064901	0.018	rs34140753	0.0059151	L2	EAS
chr1:150670553:T:C	chr1:150444437:A:G	0.336	0.064901	0.018	rs11807238	0.0057753	L2	EAS
chr1:150671206:C:T	chr1:150444437:A:G	0.336	0.064901	0.018	rs1828619	0.00594707	L2	EAS
chr1:150673880:G:A	chr1:150444437:A:G	0.3355	0.065296	0.018	rs112294024	0.00634155	L2	EAS
chr1:150674482:C:T	chr1:150444437:A:G	0.336	0.064699	0.018	rs111972983	0.00566563	L2	EAS
chr1:150675322:T:C	chr1:150444437:A:G	0.336	0.064603	0.018	rs12089731	0.00568991	L2	EAS
chr1:150675511:C:T	chr1:150444437:A:G	0.4405	-0.052498	0.0172	rs11204693	0.000632985	L2	EAS
chr1:150676773:G:A	chr1:150444437:A:G	0.336	0.064603	0.018	rs12095002	0.00568158	L2	EAS
chr1:150677038:C:T	chr1:150444437:A:G	0.336	0.064496	0.018	rs12064701	0.00556436	L2	EAS
chr1:150677529:A:G	chr1:150444437:A:G	0.336	0.064496	0.018	rs111520413	0.00553414	L2	EAS
chr1:150677789:T:C	chr1:150444437:A:G	0.336	0.064496	0.018	rs12085275	0.00556559	L2	EAS
chr1:150677949:G:T	chr1:150444437:A:G	0.336	0.064496	0.018	rs72702523	0.00562119	L2	EAS
chr1:150678479:T:C	chr1:150444437:A:G	0.336	0.0644	0.018	rs12086630	0.00546854	L2	EAS
chr1:150678699:C:T	chr1:150444437:A:G	0.4405	-0.052298	0.0172	rs11800059	0.000597893	L2	EAS
chr1:150679726:A:G	chr1:150444437:A:G	0.336	0.064304	0.018	rs2065900	0.00531904	L2	EAS
chr1:150680915:G:A	chr1:150444437:A:G	0.3355	0.064997	0.018	rs11204694	0.00592607	L2	EAS
chr1:150681174:T:C	chr1:150444437:A:G	0.336	0.064304	0.018	rs2867302	0.00533078	L2	EAS
chr1:150681319:C:T	chr1:150444437:A:G	0.336	0.064304	0.018	rs2867301	0.00529611	L2	EAS
chr1:150682945:T:C	chr1:150444437:A:G	0.336	0.064197	0.018	rs7538493	0.00522815	L2	EAS
chr1:150683210:C:T	chr1:150444437:A:G	0.336	0.064101	0.018	rs7524734	0.00513668	L2	EAS
chr1:150683262:A:C	chr1:150444437:A:G	0.336	0.064197	0.018	rs7536404	0.00525422	L2	EAS
chr1:150683831:A:G	chr1:150444437:A:G	0.336	0.064005	0.0179	rs6685702	0.00539266	L2	EAS
chr1:150684397:G:A	chr1:150444437:A:G	0.336	0.064005	0.0179	rs7549795	0.00601749	L2	EAS
chr1:150684535:T:G	chr1:150444437:A:G	0.4405	-0.052498	0.0172	rs11204695	0.000631291	L2	EAS
chr1:150684805:T:C	chr1:150444437:A:G	0.336	0.063803	0.0179	rs7544631	0.00519268	L2	EAS
chr1:150686245:T:C	chr1:150444437:A:G	0.3355	0.064496	0.0179	rs11204696	0.00581859	L2	EAS
chr1:150686495:C:T	chr1:150444437:A:G	0.336	0.063899	0.0179	rs11204697	0.00528091	L2	EAS
chr1:150687069:G:A	chr1:150444437:A:G	0.3355	0.064496	0.0179	rs11204698	0.00581438	L2	EAS
chr1:150687353:G:A	chr1:150444437:A:G	0.3355	0.064496	0.0179	rs11204699	0.00581005	L2	EAS
chr1:150687936:C:T	chr1:150444437:A:G	0.336	0.064005	0.0179	rs12403255	0.00539604	L2	EAS
chr1:150688516:C:T	chr1:150444437:A:G	0.336	0.064603	0.0179	rs113446947	0.00599968	L2	EAS
chr1:150688607:C:T	chr1:150444437:A:G	0.336	0.063899	0.018	rs111774312	0.00498502	L2	EAS
chr1:150689311:T:C	chr1:150444437:A:G	0.336	0.064005	0.0179	rs6587518	0.00536292	L2	EAS
chr1:150690055:C:T	chr1:150444437:A:G	0.336	0.064005	0.0179	rs7529998	0.00537128	L2	EAS
chr1:150690098:C:T	chr1:150444437:A:G	0.336	0.063004	0.018	rs72702536	0.00479988	L2	EAS
chr1:150691031:C:A	chr1:150444437:A:G	0.4405	-0.052602	0.0171	rs11204702	0.000661855	L2	EAS
chr1:150691601:C:T	chr1:150444437:A:G	0.336	0.064005	0.0179	rs11803569	0.00540187	L2	EAS
chr1:150692574:G:A	chr1:150444437:A:G	0.336	0.064005	0.0179	rs1336898	0.00540342	L2	EAS
chr1:150694321:G:A	chr1:150444437:A:G	0.336	0.064005	0.0179	rs7412396	0.00542136	L2	EAS
chr1:150444437:A:G	chr1:150536693:T:C	0.064	-0.063698	0.0353	rs16836940	0.093871	L1	EUR
chr1:150480766:A:G	chr1:150536693:T:C	0.064	-0.062299	0.0353	rs4970946	0.125415	L1	EUR
chr1:150481667:A:G	chr1:150536693:T:C	0.064	-0.061904	0.0353	rs12729719	0.123119	L1	EUR
chr1:150494449:C:T	chr1:150536693:T:C	0.064	-0.060399	0.0353	rs12116970	0.0870679	L1	EUR
chr1:150519638:T:C	chr1:150536693:T:C	0.065	-0.057004	0.0363	rs12129037	0.00429377	L1	EUR
chr1:150526251:A:G	chr1:150536693:T:C	0.065	-0.057297	0.0364	rs147537877	0.0038715	L1	EUR
chr1:150526819:A:G	chr1:150536693:T:C	0.065	-0.057004	0.0364	rs149768933	0.00377804	L1	EUR
chr1:150527609:A:G	chr1:150536693:T:C	0.065	-0.057004	0.0364	rs66866430	0.0038199	L1	EUR
chr1:150531579:A:G	chr1:150536693:T:C	0.065	-0.056598	0.0365	rs72700806	0.00404559	L1	EUR
chr1:150536693:T:C	chr1:150536693:T:C	0.0655	-0.057098	0.0367	rs1980062	0.00525665	L1	EUR
chr1:150570652:C:T	chr1:150536693:T:C	0.2695	0.060196	0.02	rs11204666	0.000839343	L2	EAS
chr1:150581982:T:C	chr1:150536693:T:C	0.3215	-0.056305	0.0184	rs11204671	0.000406923	L2	EAS
chr1:150583112:A:C	chr1:150536693:T:C	0.322	-0.057098	0.0184	rs35967040	0.000469986	L2	EAS
chr1:150591007:T:C	chr1:150536693:T:C	0.331	-0.063604	0.0182	rs6695123	0.0010172	L2	EAS
chr1:150614495:G:A	chr1:150536693:T:C	0.332	-0.0662	0.0181	rs6681426	0.00189002	L2	EAS
chr1:150627705:C:T	chr1:150536693:T:C	0.335	-0.067201	0.018	rs2280078	0.00211024	L2	EAS
chr1:150639481:A:G	chr1:150536693:T:C	0.335	-0.067799	0.018	rs10888386	0.00242653	L2	EAS
chr1:150639884:G:T	chr1:150536693:T:C	0.3955	-0.054602	0.0174	rs4970968	0.000854182	L2	EAS
chr1:150639885:C:T	chr1:150536693:T:C	0.3955	-0.054602	0.0174	rs4970969	0.00085037	L2	EAS
chr1:150642059:G:A	chr1:150536693:T:C	0.334	0.068696	0.0181	rs12067556	0.00246849	L2	EAS
chr1:150642618:A:C	chr1:150536693:T:C	0.337	0.066204	0.018	rs12402939	0.00412233	L2	EAS
chr1:150644223:A:G	chr1:150536693:T:C	0.3365	0.064699	0.018	rs7524620	0.00282883	L2	EAS
chr1:150644678:T:C	chr1:150536693:T:C	0.336	0.064699	0.018	rs56868972	0.00288959	L2	EAS
chr1:150650745:C:T	chr1:150536693:T:C	0.336	0.065296	0.018	rs6587516	0.00326377	L2	EAS
chr1:150650809:T:G	chr1:150536693:T:C	0.336	0.065403	0.018	rs6678013	0.00333861	L2	EAS
chr1:150651625:A:G	chr1:150536693:T:C	0.336	0.065296	0.018	rs2175615	0.00334008	L2	EAS
chr1:150653553:C:T	chr1:150536693:T:C	0.336	0.065296	0.018	rs72700895	0.00328038	L2	EAS
chr1:150653964:T:C	chr1:150536693:T:C	0.336	0.065905	0.018	rs111609078	0.00350658	L2	EAS
chr1:150655997:C:T	chr1:150536693:T:C	0.336	0.065905	0.018	rs6661986	0.0034449	L2	EAS
chr1:150656676:C:T	chr1:150536693:T:C	0.336	0.065296	0.018	rs10888387	0.0033045	L2	EAS
chr1:150657404:C:A	chr1:150536693:T:C	0.336	0.065403	0.018	rs11204687	0.00336737	L2	EAS
chr1:150658519:G:A	chr1:150536693:T:C	0.336	0.065403	0.018	rs2867304	0.00337181	L2	EAS
chr1:150658581:A:G	chr1:150536693:T:C	0.336	0.065905	0.018	rs2175616	0.00353225	L2	EAS
chr1:150659441:C:T	chr1:150536693:T:C	0.336	0.065905	0.018	rs6672754	0.00351748	L2	EAS
chr1:150659846:T:C	chr1:150536693:T:C	0.336	0.065296	0.018	rs6690725	0.00334429	L2	EAS
chr1:150660871:C:T	chr1:150536693:T:C	0.336	0.065905	0.018	rs72700902	0.00352091	L2	EAS
chr1:150662590:C:T	chr1:150536693:T:C	0.336	0.0652	0.018	rs56058687	0.00328459	L2	EAS
chr1:150663266:G:T	chr1:150536693:T:C	0.336	0.0652	0.018	rs6661306	0.00322112	L2	EAS
chr1:150663335:C:T	chr1:150536693:T:C	0.336	0.0652	0.018	rs6686525	0.00328251	L2	EAS
chr1:150663393:G:A	chr1:150536693:T:C	0.336	0.0652	0.018	rs6661415	0.00326897	L2	EAS
chr1:150666096:T:G	chr1:150536693:T:C	0.336	0.065702	0.018	rs10788792	0.00338311	L2	EAS
chr1:150667999:G:A	chr1:150536693:T:C	0.336	0.065104	0.018	rs11807058	0.00318061	L2	EAS
chr1:150670107:T:C	chr1:150536693:T:C	0.336	0.064901	0.018	rs34140753	0.00307765	L2	EAS
chr1:150670553:T:C	chr1:150536693:T:C	0.336	0.064901	0.018	rs11807238	0.00299489	L2	EAS
chr1:150671206:C:T	chr1:150536693:T:C	0.336	0.064901	0.018	rs1828619	0.00309664	L2	EAS
chr1:150673880:G:A	chr1:150536693:T:C	0.3355	0.065296	0.018	rs112294024	0.00318799	L2	EAS
chr1:150674482:C:T	chr1:150536693:T:C	0.336	0.064699	0.018	rs111972983	0.00294711	L2	EAS
chr1:150675322:T:C	chr1:150536693:T:C	0.336	0.064603	0.018	rs12089731	0.00296944	L2	EAS
chr1:150676773:G:A	chr1:150536693:T:C	0.336	0.064603	0.018	rs12095002	0.00296448	L2	EAS
chr1:150677038:C:T	chr1:150536693:T:C	0.336	0.064496	0.018	rs12064701	0.00290369	L2	EAS
chr1:150677529:A:G	chr1:150536693:T:C	0.336	0.064496	0.018	rs111520413	0.00288498	L2	EAS
chr1:150677789:T:C	chr1:150536693:T:C	0.336	0.064496	0.018	rs12085275	0.00290443	L2	EAS
chr1:150677949:G:T	chr1:150536693:T:C	0.336	0.064496	0.018	rs72702523	0.0029464	L2	EAS
chr1:150678479:T:C	chr1:150536693:T:C	0.336	0.0644	0.018	rs12086630	0.0028544	L2	EAS
chr1:150679726:A:G	chr1:150536693:T:C	0.336	0.064304	0.018	rs2065900	0.00277315	L2	EAS
chr1:150680915:G:A	chr1:150536693:T:C	0.3355	0.064997	0.018	rs11204694	0.00297671	L2	EAS
chr1:150681174:T:C	chr1:150536693:T:C	0.336	0.064304	0.018	rs2867302	0.00278028	L2	EAS
chr1:150681319:C:T	chr1:150536693:T:C	0.336	0.064304	0.018	rs2867301	0.00275967	L2	EAS
chr1:150682945:T:C	chr1:150536693:T:C	0.336	0.064197	0.018	rs7538493	0.0027276	L2	EAS
chr1:150683210:C:T	chr1:150536693:T:C	0.336	0.064101	0.018	rs7524734	0.00268048	L2	EAS
chr1:150683262:A:C	chr1:150536693:T:C	0.336	0.064197	0.018	rs7536404	0.00274306	L2	EAS
chr1:150683831:A:G	chr1:150536693:T:C	0.336	0.064005	0.0179	rs6685702	0.00281498	L2	EAS
chr1:150684397:G:A	chr1:150536693:T:C	0.336	0.064005	0.0179	rs7549795	0.00318979	L2	EAS
chr1:150684805:T:C	chr1:150536693:T:C	0.336	0.063803	0.0179	rs7544631	0.00271183	L2	EAS
chr1:150686245:T:C	chr1:150536693:T:C	0.3355	0.064496	0.0179	rs11204696	0.00293014	L2	EAS
chr1:150686495:C:T	chr1:150536693:T:C	0.336	0.063899	0.0179	rs11204697	0.00275666	L2	EAS
chr1:150687069:G:A	chr1:150536693:T:C	0.3355	0.064496	0.0179	rs11204698	0.00292775	L2	EAS
chr1:150687353:G:A	chr1:150536693:T:C	0.3355	0.064496	0.0179	rs11204699	0.00292526	L2	EAS
chr1:150687936:C:T	chr1:150536693:T:C	0.336	0.064005	0.0179	rs12403255	0.00281699	L2	EAS
chr1:150688516:C:T	chr1:150536693:T:C	0.336	0.064603	0.0179	rs113446947	0.00312534	L2	EAS
chr1:150688607:C:T	chr1:150536693:T:C	0.336	0.063899	0.018	rs111774312	0.00260527	L2	EAS
chr1:150689311:T:C	chr1:150536693:T:C	0.336	0.064005	0.0179	rs6587518	0.00279767	L2	EAS
chr1:150690055:C:T	chr1:150536693:T:C	0.336	0.064005	0.0179	rs7529998	0.00280226	L2	EAS
chr1:150690098:C:T	chr1:150536693:T:C	0.336	0.063004	0.018	rs72702536	0.00255986	L2	EAS
chr1:150691601:C:T	chr1:150536693:T:C	0.336	0.064005	0.0179	rs11803569	0.00282046	L2	EAS
chr1:150692574:G:A	chr1:150536693:T:C	0.336	0.064005	0.0179	rs1336898	0.00282139	L2	EAS
chr1:150694321:G:A	chr1:150536693:T:C	0.336	0.064005	0.0179	rs7412396	0.00283209	L2	EAS
chr1:150696938:T:G	chr1:150536693:T:C	0.3355	0.064496	0.0179	rs868751	0.0029597	L2	EAS
chr1:150697476:C:T	chr1:150536693:T:C	0.336	0.064005	0.0179	rs2275236	0.00319082	L2	EAS
chr1:150698008:T:G	chr1:150536693:T:C	0.3355	0.064496	0.0179	rs6700022	0.00291202	L2	EAS
chr1:150699154:T:C	chr1:150536693:T:C	0.336	0.064005	0.0179	rs11204704	0.00283155	L2	EAS
chr1:150699747:G:T	chr1:150536693:T:C	0.336	0.064005	0.0179	rs11204705	0.00277478	L2	EAS
chr1:150701577:T:G	chr1:150536693:T:C	0.336	0.064005	0.0179	rs12063547	0.0027996	L2	EAS
chr1:150701857:C:T	chr1:150536693:T:C	0.336	0.064101	0.0179	rs12077833	0.0028504	L2	EAS
chr1:150702462:T:C	chr1:150536693:T:C	0.336	0.064101	0.0179	rs1977714	0.00285662	L2	EAS
chr1:150702671:A:G	chr1:150536693:T:C	0.336	0.064101	0.0179	rs1977715	0.00285581	L2	EAS
chr1:150702777:T:C	chr1:150536693:T:C	0.336	0.064101	0.0179	rs1977716	0.00330679	L2	EAS
chr1:150703007:C:T	chr1:150536693:T:C	0.3355	0.064603	0.0179	rs2184833	0.00298901	L2	EAS
chr1:150704787:G:A	chr1:150536693:T:C	0.336	0.064197	0.0179	rs112967224	0.00335434	L2	EAS
chr1:150704872:G:A	chr1:150536693:T:C	0.3355	0.064805	0.0179	rs112718432	0.00305543	L2	EAS
chr1:150704986:G:A	chr1:150536693:T:C	0.336	0.064304	0.0179	rs72702552	0.00343008	L2	EAS
chr1:150705243:C:T	chr1:150536693:T:C	0.3355	0.0644	0.0179	rs11807450	0.00285692	L2	EAS
chr1:150705595:G:T	chr1:150536693:T:C	0.334	0.0652	0.018	rs17658705	0.00371787	L2	EAS
chr1:150705758:A:G	chr1:150536693:T:C	0.336	0.0644	0.0179	rs72702554	0.00348211	L2	EAS
chr1:150706434:T:C	chr1:150536693:T:C	0.3355	0.064997	0.0179	rs1336899	0.00320979	L2	EAS
chr1:150706557:G:A	chr1:150536693:T:C	0.3355	0.064997	0.0179	rs1336900	0.00313949	L2	EAS
chr1:150706882:C:T	chr1:150536693:T:C	0.336	0.0644	0.0179	rs11586422	0.00348228	L2	EAS
chr1:150707639:C:T	chr1:150536693:T:C	0.335	0.064304	0.018	rs72702556	0.00254842	L2	EAS
chr1:150707654:A:G	chr1:150536693:T:C	0.336	0.0644	0.0179	rs72702557	0.00351903	L2	EAS
chr1:150710539:C:T	chr1:150536693:T:C	0.336	0.0644	0.0179	rs17606613	0.00343711	L2	EAS
chr1:150710775:G:A	chr1:150536693:T:C	0.336	0.0644	0.0179	rs72702558	0.00342189	L2	EAS
chr1:150710947:C:T	chr1:150536693:T:C	0.336	0.064699	0.018	rs11807409	0.00338553	L2	EAS
chr1:150712679:A:G	chr1:150536693:T:C	0.336	0.0644	0.018	rs112443540	0.00322617	L2	EAS
chr1:150713359:A:G	chr1:150536693:T:C	0.336	0.064997	0.018	rs11803940	0.00301482	L2	EAS
chr1:150713623:A:G	chr1:150536693:T:C	0.336	0.0644	0.018	rs12072339	0.00327019	L2	EAS
chr1:150714820:C:T	chr1:150536693:T:C	0.4405	-0.053598	0.0172	rs10888388	0.000323891	L2	EAS
chr1:150715720:C:T	chr1:150536693:T:C	0.336	0.064496	0.018	rs72702570	0.0032906	L2	EAS
chr1:150716011:A:G	chr1:150536693:T:C	0.336	0.064496	0.018	rs11582840	0.00332591	L2	EAS
chr1:150716053:C:A	chr1:150536693:T:C	0.336	0.064496	0.018	rs11588404	0.0032844	L2	EAS
chr1:150716120:T:C	chr1:150536693:T:C	0.4405	-0.053702	0.0172	rs12130363	0.00032629	L2	EAS
chr1:150716574:C:T	chr1:150536693:T:C	0.336	0.064496	0.018	rs72702573	0.00331289	L2	EAS
chr1:150717748:G:A	chr1:150536693:T:C	0.4405	-0.053702	0.0172	rs11204712	0.000329347	L2	EAS
chr1:150718646:A:C	chr1:150536693:T:C	0.336	0.064603	0.018	rs951281	0.00336424	L2	EAS
chr1:150723181:T:C	chr1:150536693:T:C	0.336	0.064699	0.018	rs11584575	0.00346094	L2	EAS
chr1:150723416:C:T	chr1:150536693:T:C	0.336	0.064496	0.018	rs6669369	0.00334017	L2	EAS
chr1:150723453:A:G	chr1:150536693:T:C	0.336	0.064496	0.018	rs6681990	0.0033362	L2	EAS
chr1:150723489:G:A	chr1:150536693:T:C	0.336	0.064496	0.018	rs6692960	0.0033393	L2	EAS
chr1:150723951:G:A	chr1:150536693:T:C	0.336	0.064496	0.018	rs72702585	0.00338387	L2	EAS
chr1:150725234:G:A	chr1:150536693:T:C	0.336	0.064496	0.018	rs12086472	0.00332995	L2	EAS
chr1:150727110:T:C	chr1:150536693:T:C	0.336	0.064496	0.018	rs7533678	0.00330932	L2	EAS
chr1:150730187:A:C	chr1:150536693:T:C	0.336	0.064496	0.018	rs7540874	0.00331698	L2	EAS
chr1:150733279:G:A	chr1:150536693:T:C	0.336	0.064496	0.018	rs1415148	0.00397091	L2	EAS
chr1:150735120:G:A	chr1:150536693:T:C	0.336	0.065104	0.018	rs7521898	0.0036437	L2	EAS
chr1:150735516:C:T	chr1:150536693:T:C	0.336	0.065104	0.018	rs72704603	0.00360947	L2	EAS
chr1:150737247:C:T	chr1:150536693:T:C	0.44	-0.054895	0.0172	rs6587520	0.000409996	L2	EAS
chr1:150740450:G:A	chr1:150536693:T:C	0.336	0.065104	0.018	rs111842513	0.00370181	L2	EAS
chr1:150743306:G:A	chr1:150536693:T:C	0.342	0.065905	0.0179	rs12089989	0.00500574	L2	EAS
chr1:150748699:G:T	chr1:150536693:T:C	0.3365	0.064901	0.018	rs1134067	0.0033302	L2	EAS
chr1:150750368:A:G	chr1:150536693:T:C	0.341	0.063803	0.018	rs11587444	0.00270611	L2	EAS
chr1:150751271:T:C	chr1:150536693:T:C	0.334	0.064101	0.018	rs3768018	0.00598912	L2	EAS
chr1:150752859:G:T	chr1:150536693:T:C	0.336	0.0631	0.018	rs1532770	0.00497526	L2	EAS
chr1:150753762:C:T	chr1:150536693:T:C	0.336	0.063696	0.018	rs7526489	0.00525888	L2	EAS
chr1:150754853:C:T	chr1:150536693:T:C	0.336	0.063696	0.018	rs12068264	0.00526201	L2	EAS
chr1:150755063:G:A	chr1:150536693:T:C	0.336	0.063696	0.018	rs2230061	0.00534699	L2	EAS
chr1:150755556:A:G	chr1:150536693:T:C	0.336	0.063696	0.018	rs140691474	0.00547641	L2	EAS
chr1:150756200:T:C	chr1:150536693:T:C	0.336	0.063004	0.0179	rs10788794	0.00523324	L2	EAS
chr1:150757317:G:A	chr1:150536693:T:C	0.441	-0.053105	0.0171	rs12568757	0.00050654	L2	EAS
chr1:150757507:G:A	chr1:150536693:T:C	0.336	0.063004	0.018	rs10888391	0.00493208	L2	EAS
chr1:150757708:C:A	chr1:150536693:T:C	0.336	0.062897	0.018	rs11204722	0.00479251	L2	EAS
chr1:150757803:A:G	chr1:150536693:T:C	0.3625	0.058498	0.0177	rs2275235	0.00225098	L2	EAS
chr1:150759142:T:C	chr1:150536693:T:C	0.3625	0.058498	0.0177	rs11204723	0.00220494	L2	EAS
chr1:150761960:A:G	chr1:150536693:T:C	0.363	0.058498	0.0177	rs4537557	0.00225438	L2	EAS
chr1:150762179:G:A	chr1:150536693:T:C	0.363	0.058498	0.0177	rs2864869	0.00226032	L2	EAS
chr1:150765724:A:G	chr1:150536693:T:C	0.3635	0.058604	0.0177	rs3754212	0.00229882	L2	EAS
chr1:150766283:T:C	chr1:150536693:T:C	0.3635	0.058095	0.0177	rs16827671	0.002149	L2	EAS
chr1:150771016:T:C	chr1:150536693:T:C	0.364	0.058201	0.0177	rs11204726	0.00222801	L2	EAS
chr1:150773930:G:T	chr1:150536693:T:C	0.364	0.058403	0.0177	rs59337856	0.00232125	L2	EAS
chr1:150774833:A:G	chr1:150536693:T:C	0.364	0.059103	0.0177	rs6671737	0.00249676	L2	EAS
chr1:150775898:C:T	chr1:150536693:T:C	0.364	0.059198	0.0177	rs6693120	0.00251167	L2	EAS
chr1:150776310:A:G	chr1:150536693:T:C	0.3635	0.059697	0.0177	rs6657388	0.00272867	L2	EAS
chr1:150776327:T:C	chr1:150536693:T:C	0.3635	0.058997	0.0177	rs6660084	0.00257493	L2	EAS
chr1:150777437:C:T	chr1:150536693:T:C	0.364	0.058795	0.0177	rs10888394	0.00252079	L2	EAS
chr1:151384857:T:C	chr1:151462683:A:G	0.376	0.037204	0.0184	rs6684085	0.0401501	L2	EAS_EUR
chr1:151396999:G:A	chr1:151462683:A:G	0.2385	0.0305	0.0208	rs3976737	0.00255896	L2	EAS_EUR
chr1:151397783:C:T	chr1:151462683:A:G	0.2385	0.0305	0.0208	rs2864122	0.00237125	L2	EAS_EUR
chr1:151398465:C:T	chr1:151462683:A:G	0.2385	0.030604	0.0207	rs12044242	0.0021862	L2	EAS_EUR
chr1:151399214:C:T	chr1:151462683:A:G	0.238	0.030202	0.0207	rs61818039	0.0017932	L2	EAS_EUR
chr1:151399662:G:A	chr1:151462683:A:G	0.2375	0.030604	0.0207	rs7172	0.00184377	L2	EAS_EUR
chr1:151401549:T:C	chr1:151462683:A:G	0.3615	-0.040998	0.0182	rs4603	0.0152505	L2	EAS_EUR
chr1:151402069:C:T	chr1:151462683:A:G	0.362	0.040603	0.0182	rs1887544	0.0155937	L2	EAS_EUR
chr1:151406774:G:A	chr1:151462683:A:G	0.234	0.026796	0.0208	rs2274535	0.00155129	L2	EAS_EUR
chr1:151410000:T:C	chr1:151462683:A:G	0.235	0.0254	0.0207	rs4971042	0.0015459	L2	EAS_EUR
chr1:151410845:C:T	chr1:151462683:A:G	0.3615	-0.040095	0.0182	rs2479385	0.0164657	L2	EAS_EUR
chr1:151412235:A:G	chr1:151462683:A:G	0.3625	0.040603	0.0182	rs1887545	0.0179722	L2	EAS_EUR
chr1:151412257:G:A	chr1:151462683:A:G	0.3625	0.040603	0.0182	rs3748550	0.0178842	L2	EAS_EUR
chr1:151413383:C:T	chr1:151462683:A:G	0.235	0.025903	0.0207	rs7546933	0.00146367	L2	EAS_EUR
chr1:151413676:G:T	chr1:151462683:A:G	0.362	0.040301	0.0182	rs4971043	0.0182529	L2	EAS_EUR
chr1:151413989:A:C	chr1:151462683:A:G	0.362	0.040301	0.0182	rs6587572	0.0175843	L2	EAS_EUR
chr1:151415032:C:T	chr1:151462683:A:G	0.235	0.025995	0.0207	rs11801791	0.00154237	L2	EAS_EUR
chr1:151416455:T:C	chr1:151462683:A:G	0.3615	-0.040403	0.0182	rs3118720	0.0160067	L2	EAS_EUR
chr1:151417144:A:C	chr1:151462683:A:G	0.235	0.026395	0.0207	rs11589645	0.001596	L2	EAS_EUR
chr1:151417210:C:T	chr1:151462683:A:G	0.235	0.026395	0.0207	rs6689436	0.00156815	L2	EAS_EUR
chr1:151417352:G:A	chr1:151462683:A:G	0.3615	-0.040095	0.0182	rs2479379	0.0162473	L2	EAS_EUR
chr1:151417914:T:C	chr1:151462683:A:G	0.235	0.026601	0.0207	rs6587573	0.0016397	L2	EAS_EUR
chr1:151418401:G:A	chr1:151462683:A:G	0.3615	0.040104	0.0182	rs2864121	0.0172611	L2	EAS_EUR
chr1:151419474:C:T	chr1:151462683:A:G	0.2345	0.026703	0.0207	rs11204808	0.00154825	L2	EAS_EUR
chr1:151420121:G:A	chr1:151462683:A:G	0.2345	0.026703	0.0207	rs12047617	0.00155305	L2	EAS_EUR
chr1:151422741:G:A	chr1:151462683:A:G	0.2345	0.026899	0.0207	rs11204809	0.00163243	L2	EAS_EUR
chr1:151423561:A:C	chr1:151462683:A:G	0.2345	0.026796	0.0207	rs2274534	0.00160095	L2	EAS_EUR
chr1:151428466:A:C	chr1:151462683:A:G	0.2345	0.027895	0.0207	rs11204811	0.0017192	L2	EAS_EUR
chr1:151429569:A:G	chr1:151462683:A:G	0.362	0.039802	0.0183	rs6587577	0.0161276	L2	EAS_EUR
chr1:151431440:G:T	chr1:151462683:A:G	0.234	0.027597	0.0207	rs4246526	0.00163012	L2	EAS_EUR
chr1:151431472:C:T	chr1:151462683:A:G	0.405	0.027895	0.0182	rs4246527	0.00559978	L2	EAS_EUR
chr1:151433316:T:C	chr1:151462683:A:G	0.3615	-0.0412	0.0183	rs12025432	0.0175059	L2	EAS_EUR
chr1:151433899:A:C	chr1:151462683:A:G	0.3615	0.041301	0.0183	rs7546151	0.0183664	L2	EAS_EUR
chr1:151435217:A:G	chr1:151462683:A:G	0.2345	0.028502	0.0207	rs11578888	0.0018461	L2	EAS_EUR
chr1:151435643:C:T	chr1:151462683:A:G	0.2345	0.028502	0.0207	rs11584694	0.0017346	L2	EAS_EUR
chr1:151439159:A:C	chr1:151462683:A:G	0.3615	-0.041104	0.0183	rs12751531	0.0167389	L2	EAS_EUR
chr1:151441314:C:T	chr1:151462683:A:G	0.2345	0.028399	0.0208	rs4528122	0.00220854	L2	EAS_EUR
chr1:151444726:A:C	chr1:151462683:A:G	0.2345	0.028204	0.0208	rs12120726	0.00224808	L2	EAS_EUR
chr1:151450465:G:A	chr1:151462683:A:G	0.2345	0.027998	0.0209	rs11204815	0.00194221	L2	EAS_EUR
chr1:151450562:A:C	chr1:151462683:A:G	0.3605	-0.041804	0.0183	rs34884031	0.0176228	L2	EAS_EUR
chr1:151452495:T:C	chr1:151462683:A:G	0.3635	0.042699	0.0184	rs12068368	0.0284667	L2	EAS_EUR
chr1:151455190:T:C	chr1:151462683:A:G	0.3605	-0.041401	0.0184	rs12740875	0.0253532	L2	EAS_EUR
chr1:151456129:G:A	chr1:151462683:A:G	0.3605	0.041604	0.0184	rs10736380	0.0228256	L2	EAS_EUR
chr1:151458228:A:G	chr1:151462683:A:G	0.3605	0.041499	0.0184	rs12068166	0.0229588	L2	EAS_EUR
chr1:151458279:T:C	chr1:151462683:A:G	0.3605	-0.041497	0.0184	rs12029691	0.0223392	L2	EAS_EUR
chr1:151459156:T:C	chr1:151462683:A:G	0.3605	0.041604	0.0184	rs12125310	0.0260818	L2	EAS_EUR
chr1:151462683:A:G	chr1:151462683:A:G	0.235	0.027998	0.021	rs7542776	0.00315868	L2	EAS_EUR
chr1:151463465:C:T	chr1:151462683:A:G	0.36	-0.041401	0.0184	rs11204819	0.0233454	L2	EAS_EUR
chr1:151464532:A:G	chr1:151462683:A:G	0.36	0.041301	0.0184	rs4364884	0.0249036	L2	EAS_EUR
chr1:151465114:C:A	chr1:151462683:A:G	0.36	0.041197	0.0185	rs6684333	0.0257049	L2	EAS_EUR
chr1:151467702:G:A	chr1:151462683:A:G	0.3605	-0.040604	0.0185	rs11583968	0.0201275	L2	EAS_EUR
chr1:151468604:A:G	chr1:151462683:A:G	0.3605	0.040395	0.0185	rs6587584	0.0206122	L2	EAS_EUR
chr1:151469775:T:G	chr1:151462683:A:G	0.23	0.026899	0.0214	rs4971049	0.00177655	L2	EAS_EUR
chr1:151470383:C:T	chr1:151462683:A:G	0.3585	0.040603	0.0186	rs6587585	0.0153447	L2	EAS_EUR
chr1:151471857:G:A	chr1:151462683:A:G	0.3595	0.039802	0.0186	rs11204824	0.0164471	L2	EAS_EUR
chr1:163775911:A:G	chr1:163767688:G:A	0.147	-0.004301	0.0273	rs10917844	0.00666324	L1	EUR
chr1:163776152:C:T	chr1:163767688:G:A	0.0875	0.014403	0.0535	rs10737496	0.0185904	L1	EUR
chr1:163776464:T:C	chr1:163767688:G:A	0.088	0.012903	0.0535	rs3856205	0.00958653	L1	EUR
chr1:163779201:A:G	chr1:163767688:G:A	0.15	-0.0044	0.0272	rs10799962	0.00805552	L1	EUR
chr1:163781667:A:G	chr1:163767688:G:A	0.094	0.008395	0.0534	rs2345964	0.0214909	L1	EUR
chr1:163782298:C:T	chr1:163767688:G:A	0.092	0.003898	0.0538	rs10917846	0.0180109	L1	EUR
chr1:163783451:T:G	chr1:163767688:G:A	0.093	0.001001	0.0537	rs8179328	0.00856973	L1	EUR
chr1:163788856:A:G	chr1:163767688:G:A	0.0985	-0.004997	0.0529	rs2165446	0.0205124	L1	EUR
chr1:163792995:T:C	chr1:163767688:G:A	0.089	-0.048904	0.0513	rs4657305	0.0284556	L1	EUR
chr1:163793926:G:A	chr1:163767688:G:A	0.083	-0.054696	0.051	rs1348129	0.0239727	L1	EUR
chr1:163794341:T:C	chr1:163767688:G:A	0.1605	-0.008603	0.0265	rs7542202	0.0184525	L1	EUR
chr1:163795691:A:G	chr1:163767688:G:A	0.0945	-0.030704	0.0508	rs2033967	0.0350461	L1	EUR
chr1:163796767:C:A	chr1:163767688:G:A	0.162	-0.005296	0.0264	rs4657307	0.0218405	L1	EUR
chr1:163797435:T:C	chr1:163767688:G:A	0.1625	0.001101	0.0266	rs1837732	0.00821055	L1	EUR
chr1:177285346:T:C	chr1:177337251:T:C	0.1785	0.036	0.0222	rs58967969	0.0244103	L1	EAS_EUR
chr1:177293539:T:C	chr1:177337251:T:C	0.1775	0.036695	0.0222	rs66465149	0.136618	L1	EAS_EUR
chr1:177296601:T:G	chr1:177337251:T:C	0.1775	0.037204	0.0222	rs67664585	0.104222	L1	EAS_EUR
chr1:177299533:G:A	chr1:177337251:T:C	0.1775	0.037505	0.0222	rs68105828	0.099273	L1	EAS_EUR
chr1:177302177:G:A	chr1:177337251:T:C	0.178	0.037899	0.0222	rs16851037	0.101816	L1	EAS_EUR
chr1:177306870:T:C	chr1:177337251:T:C	0.1775	0.037598	0.0225	rs16851048	0.102127	L1	EAS_EUR
chr2:57886860:T:C	chr2:57896589:T:C	0.31	0.098197	0.0186	rs2683634	0.00693876	L1	EAS_EUR
chr2:57892439:C:T	chr2:57896589:T:C	0.31	0.099102	0.0186	rs2678915	0.00593807	L1	EAS_EUR
chr2:57896589:T:C	chr2:57896589:T:C	0.309	0.099401	0.0186	rs1356544	0.0147646	L1	EAS_EUR
chr2:57896663:T:C	chr2:57896589:T:C	0.309	0.0995	0.0186	rs1356545	0.0142966	L1	EAS_EUR
chr2:57901669:C:T	chr2:57896589:T:C	0.312	0.098705	0.0185	rs2717056	0.00667589	L1	EAS_EUR
chr2:57908737:A:G	chr2:57896589:T:C	0.3105	0.102398	0.0185	rs2678905	0.034167	L1	EAS_EUR
chr2:57910483:C:T	chr2:57896589:T:C	0.31	0.101701	0.0185	rs2717001	0.0229011	L1	EAS_EUR
chr2:57910620:G:T	chr2:57896589:T:C	0.3105	0.102797	0.0185	rs2678904	0.0179407	L1	EAS_EUR
chr2:57910795:A:G	chr2:57896589:T:C	0.3105	0.102797	0.0185	rs2678903	0.0296455	L1	EAS_EUR
chr2:57911516:A:G	chr2:57896589:T:C	0.3105	0.102897	0.0185	rs2678901	0.0439286	L1	EAS_EUR
chr2:57912458:A:G	chr2:57896589:T:C	0.31	0.102099	0.0185	rs1040225	0.0316867	L1	EAS_EUR
chr2:57913842:G:A	chr2:57896589:T:C	0.3115	0.100804	0.0185	rs2678881	0.0262126	L1	EAS_EUR
chr2:57915512:T:G	chr2:57896589:T:C	0.3125	0.1018	0.0185	rs2717002	0.017424	L1	EAS_EUR
chr2:57916303:A:G	chr2:57896589:T:C	0.31	0.102697	0.0185	rs2717003	0.0304626	L1	EAS_EUR
chr2:57916719:C:A	chr2:57896589:T:C	0.3105	0.102398	0.0185	rs2717004	0.0358466	L1	EAS_EUR
chr2:57921045:G:A	chr2:57896589:T:C	0.309	0.102797	0.0186	rs2465804	0.0249601	L1	EAS_EUR
chr2:57921981:G:A	chr2:57896589:T:C	0.3105	0.102897	0.0185	rs2717007	0.0299688	L1	EAS_EUR
chr2:57923806:A:C	chr2:57896589:T:C	0.3105	0.102797	0.0185	rs2459982	0.0410072	L1	EAS_EUR
chr2:57924682:A:G	chr2:57896589:T:C	0.3105	0.103196	0.0185	rs2717010	0.0327877	L1	EAS_EUR
chr2:57924940:T:C	chr2:57896589:T:C	0.3105	0.103096	0.0185	rs2717011	0.014837	L1	EAS_EUR
chr2:57927114:T:C	chr2:57896589:T:C	0.311	0.103795	0.0185	rs2717014	0.027955	L1	EAS_EUR
chr2:57927466:G:A	chr2:57896589:T:C	0.307	0.100296	0.0186	rs2678873	0.0137641	L1	EAS_EUR
chr2:57928118:T:C	chr2:57896589:T:C	0.3105	0.103995	0.0185	rs2717015	0.0297843	L1	EAS_EUR
chr2:57929448:A:C	chr2:57896589:T:C	0.311	0.103895	0.0185	rs2139054	0.0279357	L1	EAS_EUR
chr2:57931017:A:G	chr2:57896589:T:C	0.311	0.104095	0.0185	rs2678879	0.0707307	L1	EAS_EUR
chr2:57931148:C:T	chr2:57896589:T:C	0.311	0.102797	0.0185	rs2678880	0.0190721	L1	EAS_EUR
chr2:57932338:T:G	chr2:57896589:T:C	0.3115	0.103496	0.0185	rs2717019	0.0462122	L1	EAS_EUR
chr2:57932535:A:G	chr2:57896589:T:C	0.3105	0.103496	0.0185	rs2678883	0.0430484	L1	EAS_EUR
chr2:57934086:A:G	chr2:57896589:T:C	0.3035	0.103096	0.0187	rs2678886	0.0278298	L1	EAS_EUR
chr2:57934220:C:T	chr2:57896589:T:C	0.303	0.102398	0.0187	rs2717023	0.0176505	L1	EAS_EUR
chr2:57934617:C:A	chr2:57896589:T:C	0.3035	0.1019	0.0187	rs2678887	0.0142186	L1	EAS_EUR
chr2:57935056:A:G	chr2:57896589:T:C	0.3035	0.102797	0.0187	rs2678888	0.0266865	L1	EAS_EUR
chr2:57937088:A:G	chr2:57896589:T:C	0.305	0.100904	0.0186	rs2678889	0.0198054	L1	EAS_EUR
chr2:57937300:C:T	chr2:57896589:T:C	0.305	0.100196	0.0187	rs2678890	0.0110453	L1	EAS_EUR
chr2:57939046:G:A	chr2:57896589:T:C	0.305	0.100495	0.0187	rs970941	0.0151103	L1	EAS_EUR
chr2:57939333:T:C	chr2:57896589:T:C	0.305	0.100495	0.0187	rs2717031	0.006386	L1	EAS_EUR
chr2:57939508:T:G	chr2:57896589:T:C	0.305	0.100395	0.0187	rs2678891	0.00649813	L1	EAS_EUR
chr2:57939634:T:C	chr2:57896589:T:C	0.305	0.099997	0.0187	rs28718871	0.00826598	L1	EAS_EUR
chr2:57942869:T:C	chr2:57896589:T:C	0.3035	0.101701	0.0187	rs1568253	0.0154443	L1	EAS_EUR
chr2:57943026:C:A	chr2:57896589:T:C	0.3055	0.099003	0.0187	rs1568254	0.00763898	L1	EAS_EUR
chr2:57944085:A:C	chr2:57896589:T:C	0.302	0.099301	0.0189	rs1518393	0.00599535	L1	EAS_EUR
chr2:57944152:A:G	chr2:57896589:T:C	0.3035	0.100904	0.0188	rs1518394	0.0105282	L1	EAS_EUR
chr2:57722969:G:A	chr2:57896589:T:C	0.0655	-0.048704	0.0356	rs10180540	0.0368195	L2	EAS_EUR
chr2:57734094:C:T	chr2:57896589:T:C	0.067	-0.033299	0.0352	rs41335055	0.0162037	L2	EAS_EUR
chr2:57748579:G:A	chr2:57896589:T:C	0.0655	-0.043404	0.0353	rs57681866	0.00752226	L2	EAS_EUR
chr2:57812691:G:A	chr2:57896589:T:C	0.0645	-0.043797	0.0354	rs142687393	0.0217569	L2	EAS_EUR
chr2:57837206:A:G	chr2:57896589:T:C	0.0645	-0.047198	0.0352	rs77011057	0.0515387	L2	EAS_EUR
chr2:57844458:C:A	chr2:57896589:T:C	0.0645	-0.043404	0.0352	rs80256351	0.0526687	L2	EAS_EUR
chr2:57844611:C:T	chr2:57896589:T:C	0.0645	-0.0446	0.0352	rs79017955	0.0569579	L2	EAS_EUR
chr2:57861303:T:C	chr2:57896589:T:C	0.065	-0.041104	0.035	rs77071813	0.0251814	L2	EAS_EUR
chr2:57865619:C:T	chr2:57896589:T:C	0.065	-0.040403	0.0351	rs13405071	0.029894	L2	EAS_EUR
chr2:57871238:G:A	chr2:57896589:T:C	0.0615	-0.047799	0.036	rs17231440	0.0273846	L2	EAS_EUR
chr2:57879650:C:T	chr2:57896589:T:C	0.0615	-0.047303	0.0361	rs10197268	0.0621607	L2	EAS_EUR
chr2:57883101:G:A	chr2:57896589:T:C	0.0615	-0.045499	0.0362	rs17828225	0.0532514	L2	EAS_EUR
chr2:57900912:G:A	chr2:57896589:T:C	0.0635	-0.0407	0.0355	rs13404388	0.036643	L2	EAS_EUR
chr2:57907323:A:G	chr2:57896589:T:C	0.065	-0.029102	0.0351	rs13384219	0.0195597	L2	EAS_EUR
chr2:57916132:C:A	chr2:57896589:T:C	0.066	-0.027197	0.0349	rs11887238	0.0176757	L2	EAS_EUR
chr2:57916173:G:A	chr2:57896589:T:C	0.0655	-0.026204	0.0349	rs112176860	0.0137146	L2	EAS_EUR
chr2:57933036:C:T	chr2:57896589:T:C	0.0655	-0.0267	0.0349	rs10194044	0.0113516	L2	EAS_EUR
chr2:57938695:T:C	chr2:57896589:T:C	0.066	-0.028101	0.0349	rs73942239	0.0185302	L2	EAS_EUR
chr2:57944573:A:G	chr2:57896589:T:C	0.0655	-0.0267	0.035	rs146154616	0.0101694	L2	EAS_EUR
chr2:57945260:T:C	chr2:57896589:T:C	0.065	-0.028403	0.0351	rs77902252	0.0116738	L2	EAS_EUR
chr2:57956211:C:T	chr2:57896589:T:C	0.0785	-0.0109	0.0325	rs74335207	0.0128923	L2	EAS_EUR
chr2:57973719:A:G	chr2:57896589:T:C	0.067	-0.035801	0.0352	rs80284681	0.0370252	L2	EAS_EUR
chr2:57974789:A:C	chr2:57896589:T:C	0.058	-0.036901	0.0383	rs76227152	0.0113137	L2	EAS_EUR
chr2:57978225:C:T	chr2:57896589:T:C	0.067	-0.035203	0.0352	rs75914686	0.0375882	L2	EAS_EUR
chr2:57997124:T:C	chr2:57896589:T:C	0.066	-0.033203	0.0354	rs78704162	0.0352774	L2	EAS_EUR
chr2:57764400:C:T	chr2:57896589:T:C	0.0265	0.120102	0.0555	rs17815124	0.0230405	L3	EAS_EUR
chr2:57798459:G:A	chr2:57896589:T:C	0.0125	0.280296	0.1172	rs17826430	0.0159007	L3	EAS_EUR
chr2:57823121:A:G	chr2:57896589:T:C	0.0275	0.118896	0.0548	rs77876353	0.00833131	L3	EAS_EUR
chr2:57839538:A:C	chr2:57896589:T:C	0.028	0.114199	0.0546	rs17049152	0.00930001	L3	EAS_EUR
chr2:57851918:G:A	chr2:57896589:T:C	0.027	0.118097	0.055	rs75081145	0.0132855	L3	EAS_EUR
chr2:57856034:C:A	chr2:57896589:T:C	0.0275	0.117501	0.0545	rs113069500	0.0106826	L3	EAS_EUR
chr2:57904397:T:C	chr2:57896589:T:C	0.028	0.1246	0.0538	rs17049243	0.0440741	L3	EAS_EUR
chr2:57906551:G:T	chr2:57896589:T:C	0.028	0.1268	0.054	rs77447799	0.0741839	L3	EAS_EUR
chr2:57913930:A:G	chr2:57896589:T:C	0.028	0.1246	0.0539	rs17049247	0.0810009	L3	EAS_EUR
chr2:57928827:G:A	chr2:57896589:T:C	0.028	0.128299	0.0541	rs79477059	0.0125832	L3	EAS_EUR
chr2:57930964:T:C	chr2:57896589:T:C	0.028	0.128697	0.054	rs56796021	0.0186243	L3	EAS_EUR
chr2:57937997:A:G	chr2:57896589:T:C	0.0275	0.132195	0.0544	rs113329317	0.0121744	L3	EAS_EUR
chr2:57946486:A:G	chr2:57896589:T:C	0.028	0.130496	0.054	rs6545674	0.0101426	L3	EAS_EUR
chr2:57952660:C:T	chr2:57896589:T:C	0.016	0.123898	0.0823	rs79005319	0.00388693	L3	EAS_EUR
chr2:57965770:C:T	chr2:57896589:T:C	0.0155	0.116702	0.0823	rs17049270	0.00429441	L3	EAS_EUR
chr2:57975440:T:C	chr2:57896589:T:C	0.027	0.127197	0.0545	rs57471952	0.0332913	L3	EAS_EUR
chr2:57980900:T:C	chr2:57896589:T:C	0.027	0.126198	0.0545	rs113963370	0.0177014	L3	EAS_EUR
chr2:57983156:G:A	chr2:57896589:T:C	0.027	0.125405	0.0547	rs80088616	0.0216733	L3	EAS_EUR
chr2:57990209:G:A	chr2:57896589:T:C	0.027	0.1252	0.0546	rs77622099	0.0451248	L3	EAS_EUR
chr2:58009407:T:C	chr2:57896589:T:C	0.0245	0.1207	0.0568	rs17049296	0.010987	L3	EAS_EUR
chr2:58011459:T:C	chr2:57896589:T:C	0.0245	0.120497	0.0569	rs17049298	0.00837609	L3	EAS_EUR
chr2:58014902:C:T	chr2:57896589:T:C	0.0245	0.122202	0.057	rs60152647	0.0116173	L3	EAS_EUR
chr2:58016432:C:T	chr2:57896589:T:C	0.0245	0.121095	0.0571	rs112016302	0.0089571	L3	EAS_EUR
chr2:58023298:G:A	chr2:57896589:T:C	0.025	0.1214	0.0572	rs74563533	0.00362056	L3	EAS_EUR
chr2:58027780:T:C	chr2:57896589:T:C	0.025	0.127799	0.0574	rs78281185	0.00372296	L3	EAS_EUR
chr2:58053663:A:C	chr2:57896589:T:C	0.025	0.127197	0.0574	rs3771204	0.00425196	L3	EAS_EUR
chr2:58062916:T:C	chr2:57896589:T:C	0.0245	0.132195	0.0578	rs75297255	0.00482819	L3	EAS_EUR
chr2:58067782:A:G	chr2:57896589:T:C	0.025	0.128697	0.0575	rs78831119	0.00416607	L3	EAS_EUR
chr2:58069362:C:T	chr2:57896589:T:C	0.025	0.123196	0.0574	rs3771206	0.00425213	L3	EAS_EUR
chr2:58075219:C:T	chr2:57896589:T:C	0.0245	0.131898	0.0576	rs78323352	0.00433684	L3	EAS_EUR
chr2:58084615:G:A	chr2:57896589:T:C	0.024	0.135499	0.0581	rs77808574	0.00540155	L3	EAS_EUR
chr2:58088946:A:G	chr2:57896589:T:C	0.024	0.129801	0.0576	rs77495955	0.00469443	L3	EAS_EUR
chr2:58099313:A:G	chr2:57896589:T:C	0.024	0.135304	0.0577	rs17049334	0.00451401	L3	EAS_EUR
chr2:58102646:A:G	chr2:57896589:T:C	0.024	0.134801	0.0578	rs76367119	0.00466704	L3	EAS_EUR
chr2:58119831:A:G	chr2:57896589:T:C	0.024	0.133794	0.0575	rs17049351	0.00413198	L3	EAS_EUR
chr2:58127287:A:G	chr2:57896589:T:C	0.024	0.131499	0.0574	rs3771211	0.00414927	L3	EAS_EUR
chr2:58127417:C:T	chr2:57896589:T:C	0.024	0.131305	0.0574	rs3771212	0.00411005	L3	EAS_EUR
chr2:58136314:A:C	chr2:57896589:T:C	0.024	0.129596	0.0575	rs17049366	0.00373611	L3	EAS_EUR
chr2:57908737:A:G	chr2:58155355:G:A	0.3105	0.102398	0.0185	rs2678905	0.0348552	L1	EAS_EUR
chr2:57910483:C:T	chr2:58155355:G:A	0.31	0.101701	0.0185	rs2717001	0.0233708	L1	EAS_EUR
chr2:57910620:G:T	chr2:58155355:G:A	0.3105	0.102797	0.0185	rs2678904	0.0178588	L1	EAS_EUR
chr2:57910795:A:G	chr2:58155355:G:A	0.3105	0.102797	0.0185	rs2678903	0.0299688	L1	EAS_EUR
chr2:57911516:A:G	chr2:58155355:G:A	0.3105	0.102897	0.0185	rs2678901	0.0441551	L1	EAS_EUR
chr2:57912458:A:G	chr2:58155355:G:A	0.31	0.102099	0.0185	rs1040225	0.0319637	L1	EAS_EUR
chr2:57913842:G:A	chr2:58155355:G:A	0.3115	0.100804	0.0185	rs2678881	0.0275613	L1	EAS_EUR
chr2:57915512:T:G	chr2:58155355:G:A	0.3125	0.1018	0.0185	rs2717002	0.0178981	L1	EAS_EUR
chr2:57916303:A:G	chr2:58155355:G:A	0.31	0.102697	0.0185	rs2717003	0.0302294	L1	EAS_EUR
chr2:57916719:C:A	chr2:58155355:G:A	0.3105	0.102398	0.0185	rs2717004	0.0371396	L1	EAS_EUR
chr2:57921045:G:A	chr2:58155355:G:A	0.309	0.102797	0.0186	rs2465804	0.0249724	L1	EAS_EUR
chr2:57921981:G:A	chr2:58155355:G:A	0.3105	0.102897	0.0185	rs2717007	0.0296461	L1	EAS_EUR
chr2:57923806:A:C	chr2:58155355:G:A	0.3105	0.102797	0.0185	rs2459982	0.0412108	L1	EAS_EUR
chr2:57924682:A:G	chr2:58155355:G:A	0.3105	0.103196	0.0185	rs2717010	0.0323668	L1	EAS_EUR
chr2:57924940:T:C	chr2:58155355:G:A	0.3105	0.103096	0.0185	rs2717011	0.0146006	L1	EAS_EUR
chr2:57927114:T:C	chr2:58155355:G:A	0.311	0.103795	0.0185	rs2717014	0.0269713	L1	EAS_EUR
chr2:57927466:G:A	chr2:58155355:G:A	0.307	0.100296	0.0186	rs2678873	0.013997	L1	EAS_EUR
chr2:57928118:T:C	chr2:58155355:G:A	0.3105	0.103995	0.0185	rs2717015	0.0282803	L1	EAS_EUR
chr2:57929448:A:C	chr2:58155355:G:A	0.311	0.103895	0.0185	rs2139054	0.0265239	L1	EAS_EUR
chr2:57931017:A:G	chr2:58155355:G:A	0.311	0.104095	0.0185	rs2678879	0.0696582	L1	EAS_EUR
chr2:57931148:C:T	chr2:58155355:G:A	0.311	0.102797	0.0185	rs2678880	0.018584	L1	EAS_EUR
chr2:57932338:T:G	chr2:58155355:G:A	0.3115	0.103496	0.0185	rs2717019	0.0467613	L1	EAS_EUR
chr2:57932535:A:G	chr2:58155355:G:A	0.3105	0.103496	0.0185	rs2678883	0.0422724	L1	EAS_EUR
chr2:57934086:A:G	chr2:58155355:G:A	0.3035	0.103096	0.0187	rs2678886	0.0333242	L1	EAS_EUR
chr2:57934220:C:T	chr2:58155355:G:A	0.303	0.102398	0.0187	rs2717023	0.0213121	L1	EAS_EUR
chr2:57934617:C:A	chr2:58155355:G:A	0.3035	0.1019	0.0187	rs2678887	0.0173372	L1	EAS_EUR
chr2:57935056:A:G	chr2:58155355:G:A	0.3035	0.102797	0.0187	rs2678888	0.0318086	L1	EAS_EUR
chr2:57937088:A:G	chr2:58155355:G:A	0.305	0.100904	0.0186	rs2678889	0.0248745	L1	EAS_EUR
chr2:57937300:C:T	chr2:58155355:G:A	0.305	0.100196	0.0187	rs2678890	0.0140827	L1	EAS_EUR
chr2:57939046:G:A	chr2:58155355:G:A	0.305	0.100495	0.0187	rs970941	0.0190843	L1	EAS_EUR
chr2:57939333:T:C	chr2:58155355:G:A	0.305	0.100495	0.0187	rs2717031	0.00788905	L1	EAS_EUR
chr2:57939508:T:G	chr2:58155355:G:A	0.305	0.100395	0.0187	rs2678891	0.00804191	L1	EAS_EUR
chr2:57939634:T:C	chr2:58155355:G:A	0.305	0.099997	0.0187	rs28718871	0.010199	L1	EAS_EUR
chr2:57942253:A:G	chr2:58155355:G:A	0.306	0.099699	0.0187	rs2678896	0.00733256	L1	EAS_EUR
chr2:57942869:T:C	chr2:58155355:G:A	0.3035	0.101701	0.0187	rs1568253	0.0185712	L1	EAS_EUR
chr2:57943026:C:A	chr2:58155355:G:A	0.3055	0.099003	0.0187	rs1568254	0.00960372	L1	EAS_EUR
chr2:57944085:A:C	chr2:58155355:G:A	0.302	0.099301	0.0189	rs1518393	0.00851217	L1	EAS_EUR
chr2:57944152:A:G	chr2:58155355:G:A	0.3035	0.100904	0.0188	rs1518394	0.0131986	L1	EAS_EUR
chr2:57906551:G:T	chr2:58155355:G:A	0.028	0.1268	0.054	rs77447799	0.092387	L2	EAS_EUR
chr2:57913930:A:G	chr2:58155355:G:A	0.028	0.1246	0.0539	rs17049247	0.100506	L2	EAS_EUR
chr2:57928827:G:A	chr2:58155355:G:A	0.028	0.128299	0.0541	rs79477059	0.0155845	L2	EAS_EUR
chr2:57930964:T:C	chr2:58155355:G:A	0.028	0.128697	0.054	rs56796021	0.022988	L2	EAS_EUR
chr2:57937997:A:G	chr2:58155355:G:A	0.0275	0.132195	0.0544	rs113329317	0.015138	L2	EAS_EUR
chr2:57946486:A:G	chr2:58155355:G:A	0.028	0.130496	0.054	rs6545674	0.0127782	L2	EAS_EUR
chr2:57952660:C:T	chr2:58155355:G:A	0.016	0.123898	0.0823	rs79005319	0.00411096	L2	EAS_EUR
chr2:57965770:C:T	chr2:58155355:G:A	0.0155	0.116702	0.0823	rs17049270	0.00455052	L2	EAS_EUR
chr2:57975440:T:C	chr2:58155355:G:A	0.027	0.127197	0.0545	rs57471952	0.0405804	L2	EAS_EUR
chr2:57980900:T:C	chr2:58155355:G:A	0.027	0.126198	0.0545	rs113963370	0.0214676	L2	EAS_EUR
chr2:57983156:G:A	chr2:58155355:G:A	0.027	0.125405	0.0547	rs80088616	0.0262676	L2	EAS_EUR
chr2:57990209:G:A	chr2:58155355:G:A	0.027	0.1252	0.0546	rs77622099	0.0550642	L2	EAS_EUR
chr2:58009407:T:C	chr2:58155355:G:A	0.0245	0.1207	0.0568	rs17049296	0.0131586	L2	EAS_EUR
chr2:58011459:T:C	chr2:58155355:G:A	0.0245	0.120497	0.0569	rs17049298	0.0101166	L2	EAS_EUR
chr2:58014902:C:T	chr2:58155355:G:A	0.0245	0.122202	0.057	rs60152647	0.0139532	L2	EAS_EUR
chr2:58016432:C:T	chr2:58155355:G:A	0.0245	0.121095	0.0571	rs112016302	0.010911	L2	EAS_EUR
chr2:58023298:G:A	chr2:58155355:G:A	0.025	0.1214	0.0572	rs74563533	0.00430143	L2	EAS_EUR
chr2:58027780:T:C	chr2:58155355:G:A	0.025	0.127799	0.0574	rs78281185	0.00446363	L2	EAS_EUR
chr2:58037375:A:G	chr2:58155355:G:A	0.025	0.1268	0.0572	rs17049318	0.00415696	L2	EAS_EUR
chr2:58053663:A:C	chr2:58155355:G:A	0.025	0.127197	0.0574	rs3771204	0.00506039	L2	EAS_EUR
chr2:58062916:T:C	chr2:58155355:G:A	0.0245	0.132195	0.0578	rs75297255	0.00578768	L2	EAS_EUR
chr2:58067782:A:G	chr2:58155355:G:A	0.025	0.128697	0.0575	rs78831119	0.00496709	L2	EAS_EUR
chr2:58069362:C:T	chr2:58155355:G:A	0.025	0.123196	0.0574	rs3771206	0.00512404	L2	EAS_EUR
chr2:58072958:C:T	chr2:58155355:G:A	0.025	0.1246	0.0574	rs2196806	0.00356007	L2	EAS_EUR
chr2:58074372:A:G	chr2:58155355:G:A	0.026	0.128504	0.0568	rs73942293	0.00442827	L2	EAS_EUR
chr2:58075219:C:T	chr2:58155355:G:A	0.0245	0.131898	0.0576	rs78323352	0.00528691	L2	EAS_EUR
chr2:58082239:T:C	chr2:58155355:G:A	0.025	0.120203	0.0574	rs7577299	0.00350763	L2	EAS_EUR
chr2:58084615:G:A	chr2:58155355:G:A	0.024	0.135499	0.0581	rs77808574	0.00646106	L2	EAS_EUR
chr2:58088946:A:G	chr2:58155355:G:A	0.024	0.129801	0.0576	rs77495955	0.00580549	L2	EAS_EUR
chr2:58099313:A:G	chr2:58155355:G:A	0.024	0.135304	0.0577	rs17049334	0.00542526	L2	EAS_EUR
chr2:58102646:A:G	chr2:58155355:G:A	0.024	0.134801	0.0578	rs76367119	0.00570531	L2	EAS_EUR
chr2:58119831:A:G	chr2:58155355:G:A	0.024	0.133794	0.0575	rs17049351	0.00491073	L2	EAS_EUR
chr2:58127287:A:G	chr2:58155355:G:A	0.024	0.131499	0.0574	rs3771211	0.00496011	L2	EAS_EUR
chr2:58127417:C:T	chr2:58155355:G:A	0.024	0.131305	0.0574	rs3771212	0.00491138	L2	EAS_EUR
chr2:58136314:A:C	chr2:58155355:G:A	0.024	0.129596	0.0575	rs17049366	0.0044608	L2	EAS_EUR
chr2:58177821:A:G	chr2:58155355:G:A	0.023	0.148106	0.0597	rs112109001	0.00461798	L2	EAS_EUR
chr2:58211263:T:C	chr2:58155355:G:A	0.024	0.140401	0.058	rs113506287	0.00505198	L2	EAS_EUR
chr2:58225396:G:A	chr2:58155355:G:A	0.023	0.1359	0.0581	rs79064653	0.00433692	L2	EAS_EUR
chr2:58226795:A:G	chr2:58155355:G:A	0.0235	0.135499	0.0579	rs79588315	0.00466244	L2	EAS_EUR
chr2:58240075:T:C	chr2:58155355:G:A	0.024	0.135602	0.0578	rs79268223	0.00642393	L2	EAS_EUR
chr2:58246393:A:C	chr2:58155355:G:A	0.024	0.135201	0.0577	rs112103317	0.00411689	L2	EAS_EUR
chr2:58257232:T:C	chr2:58155355:G:A	0.024	0.123502	0.0579	rs76261327	0.00327879	L2	EAS_EUR
chr2:58268920:G:A	chr2:58155355:G:A	0.024	0.100804	0.0575	rs75499011	0.00659065	L2	EAS_EUR
chr2:58275544:T:C	chr2:58155355:G:A	0.0245	0.088503	0.0574	rs112144830	0.00609045	L2	EAS_EUR
chr2:58390178:C:T	chr2:58611107:A:G	0.2975	-0.088597	0.0192	rs12713383	0.00434	L1	EAS_EUR
chr2:58461772:G:A	chr2:58611107:A:G	0.2645	0.093103	0.0198	rs2075171	0.00724044	L1	EAS_EUR
chr2:58463313:G:A	chr2:58611107:A:G	0.2645	0.092697	0.0197	rs72813929	0.0104073	L1	EAS_EUR
chr2:58512593:C:T	chr2:58611107:A:G	0.2725	-0.0878	0.0193	rs11125755	0.00367711	L1	EAS_EUR
chr2:58523850:G:A	chr2:58611107:A:G	0.2675	0.087095	0.0193	rs4233973	0.00507668	L1	EAS_EUR
chr2:58533279:C:T	chr2:58611107:A:G	0.2685	0.086899	0.0193	rs72813952	0.00322711	L1	EAS_EUR
chr2:58596635:T:C	chr2:58611107:A:G	0.4215	0.074497	0.0173	rs7604277	0.0151692	L1	EAS_EUR
chr2:58596892:A:G	chr2:58611107:A:G	0.27	0.078697	0.0192	rs17049573	0.0727632	L1	EAS_EUR
chr2:58597262:G:A	chr2:58611107:A:G	0.2865	0.082502	0.0189	rs72813979	0.053953	L1	EAS_EUR
chr2:58599103:T:C	chr2:58611107:A:G	0.288	0.081004	0.0188	rs7595056	0.0381686	L1	EAS_EUR
chr2:58599359:A:G	chr2:58611107:A:G	0.2725	0.075597	0.0191	rs6760072	0.0259836	L1	EAS_EUR
chr2:58601269:G:A	chr2:58611107:A:G	0.263	0.0755	0.0193	rs17049585	0.0357328	L1	EAS_EUR
chr2:58601468:G:A	chr2:58611107:A:G	0.263	0.075597	0.0193	rs17049586	0.0351151	L1	EAS_EUR
chr2:58602210:G:T	chr2:58611107:A:G	0.2835	0.084197	0.0189	rs6743555	0.0549827	L1	EAS_EUR
chr2:58604076:C:A	chr2:58611107:A:G	0.285	0.0821	0.0189	rs17049587	0.106239	L1	EAS_EUR
chr2:58604629:G:A	chr2:58611107:A:G	0.282	0.082697	0.0189	rs72813982	0.13935	L1	EAS_EUR
chr2:58605332:T:C	chr2:58611107:A:G	0.2905	0.079195	0.0187	rs12469198	0.0142452	L1	EAS_EUR
chr2:58605342:C:T	chr2:58611107:A:G	0.2905	0.079097	0.0187	rs12464991	0.0155634	L1	EAS_EUR
chr2:58606078:G:A	chr2:58611107:A:G	0.2875	0.080202	0.0188	rs6759720	0.0225225	L1	EAS_EUR
chr2:58606516:C:T	chr2:58611107:A:G	0.2875	0.081601	0.0187	rs11887255	0.0301543	L1	EAS_EUR
chr2:58607108:T:C	chr2:58611107:A:G	0.2735	0.075996	0.0191	rs6545690	0.00565861	L1	EAS_EUR
chr2:58607155:A:G	chr2:58611107:A:G	0.272	0.074702	0.0191	rs6545691	0.00550825	L1	EAS_EUR
chr2:58607159:G:T	chr2:58611107:A:G	0.272	0.075899	0.0191	rs6545692	0.00681431	L1	EAS_EUR
chr2:58607853:C:T	chr2:58611107:A:G	0.2905	0.084698	0.0188	rs11125758	0.138664	L1	EAS_EUR
chr2:58610386:C:T	chr2:58611107:A:G	0.268	0.074497	0.0193	rs12052329	0.00663412	L1	EAS_EUR
chr2:58619554:G:A	chr2:58611107:A:G	0.3	0.085405	0.0195	rs77527549	0.0415773	L1	EAS_EUR
chr2:58411000:A:C	chr2:58611107:A:G	0.495	-0.044696	0.017	rs11125754	0.00651571	L3	EUR
chr2:58411943:A:G	chr2:58611107:A:G	0.496	-0.0435	0.017	rs7340335	0.00626479	L3	EUR
chr2:58413500:G:T	chr2:58611107:A:G	0.4965	-0.046101	0.017	rs4671325	0.00388711	L3	EUR
chr2:58413753:A:G	chr2:58611107:A:G	0.494	-0.045403	0.0171	rs6741076	0.00651784	L3	EUR
chr2:58423220:G:T	chr2:58611107:A:G	0.472	-0.043902	0.017	rs4672240	0.00373352	L3	EUR
chr2:58424813:A:G	chr2:58611107:A:G	0.471	-0.043902	0.017	rs10176211	0.00463857	L3	EUR
chr2:58430234:A:G	chr2:58611107:A:G	0.471	-0.043998	0.017	rs2215941	0.00712657	L3	EUR
chr2:58437241:T:C	chr2:58611107:A:G	0.47	-0.0457	0.017	rs6759994	0.00721506	L3	EUR
chr2:58444091:G:T	chr2:58611107:A:G	0.4705	-0.045203	0.0171	rs980481	0.00418672	L3	EUR
chr2:58445597:T:C	chr2:58611107:A:G	0.471	-0.0457	0.0171	rs2052246	0.00437426	L3	EUR
chr2:58447258:C:A	chr2:58611107:A:G	0.472	-0.045604	0.0171	rs7558293	0.00414165	L3	EUR
chr2:58453545:G:T	chr2:58611107:A:G	0.4685	0.045698	0.0173	rs13416557	0.202895	L3	EUR
chr2:60199570:A:G	chr2:60229275:G:A	0.2015	-0.092597	0.0234	rs11125830	0.00863912	L1	EAS_EUR
chr2:60223857:T:C	chr2:60229275:G:A	0.19	-0.104099	0.0228	rs10188396	0.00855067	L1	EAS_EUR
chr2:60229275:G:A	chr2:60229275:G:A	0.1915	-0.100596	0.0224	rs359265	0.0117724	L1	EAS_EUR
chr2:60232631:C:T	chr2:60229275:G:A	0.1935	-0.097	0.0223	rs359267	0.00809625	L1	EAS_EUR
chr2:60234443:A:G	chr2:60229275:G:A	0.191	-0.092998	0.0223	rs191692	0.00412036	L1	EAS_EUR
chr2:60243791:A:G	chr2:60229275:G:A	0.1855	-0.087397	0.0223	rs359233	0.000600892	L1	EAS_EUR
chr2:60247873:G:A	chr2:60229275:G:A	0.1935	-0.088304	0.0222	rs359240	0.000753421	L1	EAS_EUR
chr2:60253102:A:G	chr2:60229275:G:A	0.18	-0.088697	0.0222	rs359249	0.00277961	L1	EAS_EUR
chr2:60253838:G:T	chr2:60229275:G:A	0.182	-0.089201	0.0221	rs359250	0.00320012	L1	EAS_EUR
chr2:60254821:G:A	chr2:60229275:G:A	0.1815	-0.088697	0.0221	rs359253	0.0035381	L1	EAS_EUR
chr2:60255292:A:G	chr2:60229275:G:A	0.18	-0.088102	0.0222	rs359254	0.00285489	L1	EAS_EUR
chr2:60257372:T:C	chr2:60229275:G:A	0.18	-0.088304	0.0222	rs359255	0.00259337	L1	EAS_EUR
chr2:60259022:T:C	chr2:60229275:G:A	0.1795	-0.088999	0.0222	rs359258	0.00331769	L1	EAS_EUR
chr2:60259801:G:T	chr2:60229275:G:A	0.182	-0.091302	0.0221	rs359260	0.00419275	L1	EAS_EUR
chr2:60259999:T:C	chr2:60229275:G:A	0.179	-0.091503	0.0222	rs359261	0.00390868	L1	EAS_EUR
chr2:60261964:G:A	chr2:60229275:G:A	0.182	-0.092397	0.0221	rs907575	0.02234	L1	EAS_EUR
chr2:60263187:T:G	chr2:60229275:G:A	0.1805	-0.096101	0.0221	rs9309323	0.0359458	L1	EAS_EUR
chr2:60264467:A:C	chr2:60229275:G:A	0.181	-0.096101	0.0221	rs4672373	0.0362129	L1	EAS_EUR
chr2:60264623:C:A	chr2:60229275:G:A	0.1815	-0.096301	0.0221	rs7560605	0.0375824	L1	EAS_EUR
chr2:60266350:A:G	chr2:60229275:G:A	0.1795	-0.097	0.0221	rs4672375	0.0531284	L1	EAS_EUR
chr2:60267177:T:C	chr2:60229275:G:A	0.252	-0.072404	0.0197	rs4671378	0.00608719	L1	EAS_EUR
chr2:60267210:T:G	chr2:60229275:G:A	0.253	-0.072702	0.0197	rs4672376	0.00674442	L1	EAS_EUR
chr2:60267903:T:C	chr2:60229275:G:A	0.1795	-0.096201	0.0221	rs4671379	0.0492111	L1	EAS_EUR
chr2:60268582:A:G	chr2:60229275:G:A	0.1795	-0.095101	0.0221	rs1159208	0.0383792	L1	EAS_EUR
chr2:60268739:A:C	chr2:60229275:G:A	0.1795	-0.094801	0.0221	rs7582445	0.049139	L1	EAS_EUR
chr2:60269672:T:G	chr2:60229275:G:A	0.1795	-0.095201	0.0221	rs4671380	0.0380308	L1	EAS_EUR
chr2:60273280:A:G	chr2:60229275:G:A	0.181	-0.092798	0.0221	rs2160067	0.0323041	L1	EAS_EUR
chr2:60274286:T:C	chr2:60229275:G:A	0.1795	-0.093099	0.0221	rs955658	0.0347272	L1	EAS_EUR
chr2:60281945:C:T	chr2:60229275:G:A	0.224	-0.082603	0.0205	rs1553933	0.0152068	L1	EAS_EUR
chr2:60286254:T:C	chr2:60229275:G:A	0.169	-0.086104	0.0228	rs951807	0.00444709	L1	EAS_EUR
chr2:60286515:A:G	chr2:60229275:G:A	0.169	-0.086902	0.0228	rs2901002	0.00609999	L1	EAS_EUR
chr2:60287405:T:C	chr2:60229275:G:A	0.169	-0.087296	0.0228	rs28409139	0.00514379	L1	EAS_EUR
chr2:60287613:A:G	chr2:60229275:G:A	0.168	-0.086801	0.0228	rs11680123	0.0058567	L1	EAS_EUR
chr2:60289253:A:G	chr2:60229275:G:A	0.1695	-0.083799	0.0229	rs2110399	0.00339929	L1	EAS_EUR
chr2:60291215:T:C	chr2:60229275:G:A	0.1815	-0.082897	0.0222	rs1468739	0.00374635	L1	EAS_EUR
chr2:60296424:A:G	chr2:60229275:G:A	0.181	-0.084304	0.0221	rs907573	0.00472001	L1	EAS_EUR
chr2:60300259:G:A	chr2:60229275:G:A	0.199	-0.081497	0.0219	rs4672384	0.00291116	L1	EAS_EUR
chr2:60300369:T:C	chr2:60229275:G:A	0.1985	-0.082603	0.022	rs4672385	0.00406544	L1	EAS_EUR
chr2:60300917:T:C	chr2:60229275:G:A	0.199	-0.081903	0.022	rs2419903	0.00342443	L1	EAS_EUR
chr2:60074504:C:A	chr2:60229275:G:A	0.0915	-0.006499	0.031	rs13415835	0.0255075	L3	EUR
chr2:60075401:G:A	chr2:60229275:G:A	0.0895	-0.010297	0.031	rs10199158	0.0440578	L3	EUR
chr2:60075611:A:G	chr2:60229275:G:A	0.0935	-0.005903	0.0303	rs13394010	0.00326047	L3	EUR
chr2:60075785:C:T	chr2:60229275:G:A	0.0935	-0.005505	0.0304	rs13419758	0.00312279	L3	EUR
chr2:60076329:A:C	chr2:60229275:G:A	0.0935	-0.005903	0.0304	rs11680327	0.00382754	L3	EUR
chr2:60076419:C:A	chr2:60229275:G:A	0.093	-0.008097	0.0305	rs11691553	0.002577	L3	EUR
chr2:60096840:C:T	chr2:60229275:G:A	0.089	-0.012798	0.0314	rs917929	0.0278682	L3	EUR
chr2:60096992:A:G	chr2:60229275:G:A	0.1205	-0.012502	0.0277	rs13415334	0.0174622	L3	EUR
chr2:60101667:C:A	chr2:60229275:G:A	0.098	-0.011998	0.0309	rs6718758	0.0653789	L3	EUR
chr2:60102688:T:G	chr2:60229275:G:A	0.2585	-0.038903	0.0213	rs6737858	0.0762608	L3	EUR
chr2:60261964:G:A	chr2:60496537:T:C	0.182	-0.092397	0.0221	rs907575	0.0465612	L1	EAS_EUR
chr2:60263187:T:G	chr2:60496537:T:C	0.1805	-0.096101	0.0221	rs9309323	0.0403261	L1	EAS_EUR
chr2:60264467:A:C	chr2:60496537:T:C	0.181	-0.096101	0.0221	rs4672373	0.0403376	L1	EAS_EUR
chr2:60264623:C:A	chr2:60496537:T:C	0.1815	-0.096301	0.0221	rs7560605	0.0418464	L1	EAS_EUR
chr2:60266350:A:G	chr2:60496537:T:C	0.1795	-0.097	0.0221	rs4672375	0.10706	L1	EAS_EUR
chr2:60267177:T:C	chr2:60496537:T:C	0.252	-0.072404	0.0197	rs4671378	0.0096718	L1	EAS_EUR
chr2:60267210:T:G	chr2:60496537:T:C	0.253	-0.072702	0.0197	rs4672376	0.0112677	L1	EAS_EUR
chr2:60267903:T:C	chr2:60496537:T:C	0.1795	-0.096201	0.0221	rs4671379	0.107187	L1	EAS_EUR
chr2:60268582:A:G	chr2:60496537:T:C	0.1795	-0.095101	0.0221	rs1159208	0.0802029	L1	EAS_EUR
chr2:60268739:A:C	chr2:60496537:T:C	0.1795	-0.094801	0.0221	rs7582445	0.157297	L1	EAS_EUR
chr2:60269672:T:G	chr2:60496537:T:C	0.1795	-0.095201	0.0221	rs4671380	0.0812243	L1	EAS_EUR
chr2:60273280:A:G	chr2:60496537:T:C	0.181	-0.092798	0.0221	rs2160067	0.0893844	L1	EAS_EUR
chr2:60274286:T:C	chr2:60496537:T:C	0.1795	-0.093099	0.0221	rs955658	0.0988424	L1	EAS_EUR
chr2:60281945:C:T	chr2:60496537:T:C	0.224	-0.082603	0.0205	rs1553933	0.0263818	L1	EAS_EUR
chr2:60286515:A:G	chr2:60496537:T:C	0.169	-0.086902	0.0228	rs2901002	0.0104532	L1	EAS_EUR
chr2:60287613:A:G	chr2:60496537:T:C	0.168	-0.086801	0.0228	rs11680123	0.0103446	L1	EAS_EUR
chr2:60486100:A:G	chr2:60496537:T:C	0.2495	-0.033502	0.0203	rs10189857	0.0614822	L2	EUR
chr2:60487726:A:C	chr2:60496537:T:C	0.2455	-0.033299	0.0203	rs6545816	0.0294009	L2	EUR
chr2:60488044:C:T	chr2:60496537:T:C	0.2465	-0.033299	0.0203	rs6545817	0.0344675	L2	EUR
chr2:60491212:C:T	chr2:60496537:T:C	0.2525	-0.029704	0.0203	rs7599488	0.100464	L2	EUR
chr2:60496537:T:C	chr2:60496537:T:C	0.248	-0.026496	0.0206	rs6729815	0.0823611	L2	EUR
chr2:60552343:A:C	chr2:60496537:T:C	0.2875	-0.089896	0.0208	rs7576657	0.349694	L3	EAS_EUR
chr2:60552705:A:G	chr2:60496537:T:C	0.2885	-0.089896	0.0207	rs7577014	0.300021	L3	EAS_EUR
chr2:60556437:T:C	chr2:60496537:T:C	0.291	-0.0878	0.0203	rs3765154	0.242534	L3	EAS_EUR
chr2:68126162:C:A	chr2:68191736:A:T	0.471	0.058	0.0179	rs62145925	0.004187	L1	EAS_EUR
chr2:68127766:C:T	chr2:68191736:A:T	0.4695	0.055196	0.0173	rs6758142	0.00312979	L1	EAS_EUR
chr2:68128079:T:C	chr2:68191736:A:T	0.467	0.054298	0.0173	rs62145926	0.00288592	L1	EAS_EUR
chr2:68136779:G:A	chr2:68191736:A:T	0.4665	0.055798	0.0171	rs11126180	0.00613017	L1	EAS_EUR
chr2:68141048:G:A	chr2:68191736:A:T	0.4665	0.055904	0.017	rs62145933	0.00481575	L1	EAS_EUR
chr2:68142273:T:C	chr2:68191736:A:T	0.466	0.055999	0.017	rs1975598	0.00474383	L1	EAS_EUR
chr2:68149244:T:C	chr2:68191736:A:T	0.4655	0.054805	0.017	rs2278789	0.00399349	L1	EAS_EUR
chr2:68150193:A:G	chr2:68191736:A:T	0.4655	0.0549	0.017	rs17524216	0.00313058	L1	EAS_EUR
chr2:68152015:A:G	chr2:68191736:A:T	0.466	0.054805	0.017	rs17589929	0.00311061	L1	EAS_EUR
chr2:68159129:A:G	chr2:68191736:A:T	0.466	0.055904	0.017	rs58845160	0.0038466	L1	EAS_EUR
chr2:68161000:T:G	chr2:68191736:A:T	0.466	0.056105	0.017	rs55752505	0.00384114	L1	EAS_EUR
chr2:68178413:A:G	chr2:68191736:A:T	0.4665	0.057502	0.017	rs28694054	0.0218754	L1	EAS_EUR
chr2:68188635:G:A	chr2:68191736:A:T	0.467	0.059304	0.017	rs687	0.0333334	L1	EAS_EUR
chr2:68190087:G:A	chr2:68191736:A:T	0.467	0.059198	0.017	rs6749303	0.0236755	L1	EAS_EUR
chr2:68199159:T:C	chr2:68191736:A:T	0.4665	0.058997	0.017	rs60620861	0.0166912	L1	EAS_EUR
chr2:68199395:T:G	chr2:68191736:A:T	0.4665	0.059103	0.017	rs59883268	0.0178944	L1	EAS_EUR
chr2:68199492:G:A	chr2:68191736:A:T	0.4665	0.058403	0.017	rs13395335	0.023063	L1	EAS_EUR
chr2:68199770:A:C	chr2:68191736:A:T	0.4665	0.059103	0.017	rs62145958	0.017529	L1	EAS_EUR
chr2:68207025:T:C	chr2:68191736:A:T	0.464	0.059304	0.017	rs6733029	0.0247679	L1	EAS_EUR
chr2:68218222:A:G	chr2:68191736:A:T	0.466	0.058201	0.017	rs2122127	0.0269165	L1	EAS_EUR
chr2:68218437:G:A	chr2:68191736:A:T	0.4665	0.058201	0.017	rs2278790	0.0210873	L1	EAS_EUR
chr2:68224315:G:A	chr2:68191736:A:T	0.4665	0.058	0.017	rs62143861	0.0309949	L1	EAS_EUR
chr2:68227553:C:T	chr2:68191736:A:T	0.4665	0.058095	0.017	rs1822469	0.0539984	L1	EAS_EUR
chr2:68235460:T:C	chr2:68191736:A:T	0.466	0.057905	0.017	rs2120332	0.0590632	L1	EAS_EUR
chr2:68235546:C:T	chr2:68191736:A:T	0.466	0.058201	0.017	rs58916116	0.0346159	L1	EAS_EUR
chr2:68243682:C:T	chr2:68191736:A:T	0.4655	0.058901	0.017	rs6742684	0.038469	L1	EAS_EUR
chr2:68247634:A:G	chr2:68191736:A:T	0.465	0.058997	0.017	rs7560138	0.0482526	L1	EAS_EUR
chr2:68248154:C:T	chr2:68191736:A:T	0.465	0.060398	0.017	rs6546365	0.067428	L1	EAS_EUR
chr2:68250816:T:C	chr2:68191736:A:T	0.465	0.0606	0.017	rs2029091	0.0699815	L1	EAS_EUR
chr2:68252444:G:A	chr2:68191736:A:T	0.4595	0.059899	0.0172	rs4519508	0.0480402	L1	EAS_EUR
chr2:68255216:T:C	chr2:68191736:A:T	0.4595	0.059803	0.0172	rs2861818	0.0645122	L1	EAS_EUR
chr2:68267870:G:A	chr2:68191736:A:T	0.455	0.0571	0.0175	rs2120335	0.0272845	L1	EAS_EUR
chr2:68268111:G:A	chr2:68191736:A:T	0.4575	0.059803	0.0175	rs6546367	0.0436416	L1	EAS_EUR
chr2:68273446:C:A	chr2:68191736:A:T	0.458	0.059198	0.0177	rs62143871	0.0704143	L1	EAS_EUR
chr2:72930266:C:T	chr2:72936879:C:T	0.1295	-0.063904	0.0254	rs999494	0.0256471	L1	EAS_EUR
chr2:72936879:C:T	chr2:72936879:C:T	0.1575	-0.079901	0.0249	rs17008495	0.387306	L1	EAS_EUR
chr2:72938105:C:T	chr2:72936879:C:T	0.159	-0.077896	0.0248	rs746212	0.254255	L1	EAS_EUR
chr2:72940421:T:G	chr2:72936879:C:T	0.1785	-0.080704	0.0237	rs12713779	0.271494	L1	EAS_EUR
chr2:134083396:G:A	chr2:134086836:T:C	0.405	-0.0692	0.0176	rs6430491	0.152819	L1	EAS_EUR
chr2:134083431:G:A	chr2:134086836:T:C	0.405	-0.069395	0.0176	rs6430492	0.15227	L1	EAS_EUR
chr2:134084736:T:C	chr2:134086836:T:C	0.4065	-0.070197	0.0176	rs6721549	0.190008	L1	EAS_EUR
chr2:134084869:C:T	chr2:134086836:T:C	0.405	-0.070104	0.0176	rs6761083	0.189131	L1	EAS_EUR
chr2:134086836:T:C	chr2:134086836:T:C	0.407	-0.070002	0.0176	rs6729836	0.172639	L1	EAS_EUR
chr2:134098580:T:G	chr2:134086836:T:C	0.4155	-0.068397	0.0175	rs12613804	0.130528	L1	EAS_EUR
chr2:179926692:T:G	chr2:179983761:C:A	0.255	0.030604	0.0198	rs259808	0.0119492	L1	EAS_EUR
chr2:179929428:A:G	chr2:179983761:C:A	0.2525	0.028502	0.0197	rs6726846	0.0170277	L1	EAS_EUR
chr2:179932262:A:G	chr2:179983761:C:A	0.2535	0.028204	0.0197	rs3845695	0.0121971	L1	EAS_EUR
chr2:179933826:A:G	chr2:179983761:C:A	0.2515	0.027998	0.0197	rs3845697	0.01534	L1	EAS_EUR
chr2:179958163:G:T	chr2:179983761:C:A	0.254	0.033195	0.0196	rs4893886	0.0578162	L1	EAS_EUR
chr2:179971265:G:A	chr2:179983761:C:A	0.254	0.035296	0.0196	rs3768839	0.0494444	L1	EAS_EUR
chr2:179974980:G:A	chr2:179983761:C:A	0.254	0.0357	0.0196	rs9989852	0.0657262	L1	EAS_EUR
chr2:179982016:G:T	chr2:179983761:C:A	0.2545	0.036996	0.0196	rs3738943	0.0556524	L1	EAS_EUR
chr2:179983761:C:A	chr2:179983761:C:A	0.256	0.0371	0.0196	rs3845702	0.0860763	L1	EAS_EUR
chr2:179997879:A:G	chr2:179983761:C:A	0.2545	0.034405	0.0198	rs3914458	0.0467445	L1	EAS_EUR
chr2:180000240:A:G	chr2:179983761:C:A	0.2565	-0.036698	0.0198	rs10497555	0.0424709	L1	EAS_EUR
chr2:180004418:G:A	chr2:179983761:C:A	0.2535	-0.035396	0.0201	rs262279	0.0410147	L1	EAS_EUR
chr2:180006166:G:A	chr2:179983761:C:A	0.2515	-0.035203	0.0203	rs818659	0.0556219	L1	EAS_EUR
chr2:184736693:C:T	chr2:184921064:A:G	0.485	-0.069097	0.0176	rs11693094	0.734896	L1	EAS_EUR
chr2:184798577:T:C	chr2:184921064:A:G	0.484	-0.066303	0.0177	rs4666990	0.0848385	L1	EAS_EUR
chr2:184913701:A:C	chr2:184921064:A:G	0.4995	-0.069797	0.0169	rs1344706	0.0960796	L1	EAS_EUR
chr2:184921064:A:G	chr2:184921064:A:G	0.5	-0.069703	0.017	rs11681373	0.0823834	L1	EAS_EUR
chr2:192881557:G:T	chr2:193058093:T:G	0.425	-0.041996	0.0177	rs12617870	0.00848309	L1	EAS_EUR
chr2:192883763:G:A	chr2:193058093:T:G	0.424	-0.043596	0.0176	rs1445543	0.00767761	L1	EAS_EUR
chr2:192884579:C:A	chr2:193058093:T:G	0.423	-0.043902	0.0176	rs1979001	0.00691868	L1	EAS_EUR
chr2:192886081:C:T	chr2:193058093:T:G	0.424	-0.042897	0.0176	rs1445542	0.0107519	L1	EAS_EUR
chr2:192886633:C:T	chr2:193058093:T:G	0.423	-0.043299	0.0176	rs10187165	0.00710483	L1	EAS_EUR
chr2:192886790:T:C	chr2:193058093:T:G	0.423	-0.043299	0.0176	rs1445541	0.00609218	L1	EAS_EUR
chr2:192888030:G:A	chr2:193058093:T:G	0.423	-0.042398	0.0176	rs1373898	0.00558607	L1	EAS_EUR
chr2:192890045:G:T	chr2:193058093:T:G	0.423	-0.042695	0.0176	rs4850810	0.00644173	L1	EAS_EUR
chr2:192976019:C:T	chr2:193058093:T:G	0.4185	-0.0395	0.0174	rs12693678	0.0086013	L1	EAS_EUR
chr2:192977382:C:T	chr2:193058093:T:G	0.4175	-0.039201	0.0174	rs12474190	0.00739275	L1	EAS_EUR
chr2:192977508:T:G	chr2:193058093:T:G	0.418	-0.0395	0.0174	rs10497736	0.00759182	L1	EAS_EUR
chr2:192977936:T:C	chr2:193058093:T:G	0.4175	-0.039201	0.0174	rs935316	0.00707771	L1	EAS_EUR
chr2:192979313:A:G	chr2:193058093:T:G	0.4175	-0.039096	0.0174	rs2357464	0.00682245	L1	EAS_EUR
chr2:192980104:G:A	chr2:193058093:T:G	0.4175	-0.039096	0.0174	rs13024344	0.00695193	L1	EAS_EUR
chr2:192980680:G:A	chr2:193058093:T:G	0.4175	-0.039096	0.0174	rs1373901	0.00705771	L1	EAS_EUR
chr2:192981388:T:C	chr2:193058093:T:G	0.4175	-0.039096	0.0174	rs7574968	0.00699846	L1	EAS_EUR
chr2:192981461:A:G	chr2:193058093:T:G	0.418	-0.0395	0.0174	rs7587433	0.00774497	L1	EAS_EUR
chr2:192982358:T:G	chr2:193058093:T:G	0.418	-0.039201	0.0174	rs11680198	0.00700829	L1	EAS_EUR
chr2:192983614:C:A	chr2:193058093:T:G	0.397	-0.016198	0.0179	rs59979824	0.0010119	L1	EAS_EUR
chr2:192984924:A:C	chr2:193058093:T:G	0.4175	-0.038903	0.0174	rs6434586	0.00746943	L1	EAS_EUR
chr2:192984947:A:G	chr2:193058093:T:G	0.4175	-0.038903	0.0174	rs6434587	0.00751848	L1	EAS_EUR
chr2:192985287:C:A	chr2:193058093:T:G	0.4185	-0.039096	0.0174	rs13009976	0.00810234	L1	EAS_EUR
chr2:192986694:G:A	chr2:193058093:T:G	0.4175	-0.038903	0.0174	rs968109	0.00712566	L1	EAS_EUR
chr2:192988430:G:A	chr2:193058093:T:G	0.4175	-0.038903	0.0174	rs6716610	0.00678921	L1	EAS_EUR
chr2:192988543:C:T	chr2:193058093:T:G	0.418	-0.039201	0.0174	rs11675476	0.00697671	L1	EAS_EUR
chr2:192991378:C:T	chr2:193058093:T:G	0.4175	-0.038903	0.0174	rs12467949	0.00708452	L1	EAS_EUR
chr2:192992035:A:G	chr2:193058093:T:G	0.4175	-0.038903	0.0174	rs6760548	0.00696142	L1	EAS_EUR
chr2:192993832:A:C	chr2:193058093:T:G	0.4175	-0.039	0.0174	rs4547545	0.00744406	L1	EAS_EUR
chr2:192995626:T:C	chr2:193058093:T:G	0.418	-0.039096	0.0174	rs12233185	0.00765173	L1	EAS_EUR
chr2:192997943:T:C	chr2:193058093:T:G	0.4175	-0.039201	0.0174	rs10195851	0.00743312	L1	EAS_EUR
chr2:192998193:G:A	chr2:193058093:T:G	0.4175	-0.039596	0.0174	rs7584907	0.00778829	L1	EAS_EUR
chr2:192999327:A:C	chr2:193058093:T:G	0.4175	-0.0395	0.0174	rs10210487	0.00743873	L1	EAS_EUR
chr2:193001740:C:T	chr2:193058093:T:G	0.4175	-0.039797	0.0174	rs12999131	0.00761256	L1	EAS_EUR
chr2:193005055:T:C	chr2:193058093:T:G	0.418	-0.0407	0.0174	rs6434589	0.00834648	L1	EAS_EUR
chr2:193005369:G:A	chr2:193058093:T:G	0.418	-0.039797	0.0174	rs4471907	0.007723	L1	EAS_EUR
chr2:193011614:C:T	chr2:193058093:T:G	0.416	-0.042101	0.0174	rs4325775	0.00398472	L1	EAS_EUR
chr2:193012106:G:A	chr2:193058093:T:G	0.4165	-0.042504	0.0174	rs6713160	0.00404405	L1	EAS_EUR
chr2:193014190:G:A	chr2:193058093:T:G	0.418	-0.043596	0.0174	rs10172318	0.00768413	L1	EAS_EUR
chr2:193014415:T:C	chr2:193058093:T:G	0.4165	-0.042801	0.0174	rs10184833	0.00471951	L1	EAS_EUR
chr2:193015267:G:A	chr2:193058093:T:G	0.416	0.042	0.0175	rs10175759	0.00424199	L1	EAS_EUR
chr2:193017382:G:A	chr2:193058093:T:G	0.4165	-0.043002	0.0174	rs6712343	0.00759912	L1	EAS_EUR
chr2:193020568:T:C	chr2:193058093:T:G	0.416	-0.042801	0.0174	rs4295028	0.00435712	L1	EAS_EUR
chr2:193021369:A:G	chr2:193058093:T:G	0.4165	-0.043299	0.0175	rs10201476	0.00756938	L1	EAS_EUR
chr2:193021781:T:C	chr2:193058093:T:G	0.417	-0.043299	0.0175	rs12618581	0.00742494	L1	EAS_EUR
chr2:193026794:G:A	chr2:193058093:T:G	0.4185	-0.0444	0.0175	rs13028914	0.0109622	L1	EAS_EUR
chr2:193030136:A:G	chr2:193058093:T:G	0.418	-0.044495	0.0174	rs6714301	0.0135504	L1	EAS_EUR
chr2:193030792:T:C	chr2:193058093:T:G	0.418	-0.044801	0.0174	rs11684177	0.0140053	L1	EAS_EUR
chr2:193031520:T:C	chr2:193058093:T:G	0.418	-0.044897	0.0174	rs7557329	0.0138207	L1	EAS_EUR
chr2:193040447:C:T	chr2:193058093:T:G	0.418	-0.045203	0.0174	rs5004646	0.016794	L1	EAS_EUR
chr2:193044273:T:C	chr2:193058093:T:G	0.418	-0.045298	0.0174	rs12052325	0.0165064	L1	EAS_EUR
chr2:193044700:C:T	chr2:193058093:T:G	0.418	-0.045298	0.0174	rs12053349	0.0163497	L1	EAS_EUR
chr2:193044954:T:C	chr2:193058093:T:G	0.4175	-0.045002	0.0174	rs13000276	0.0159619	L1	EAS_EUR
chr2:193045444:G:A	chr2:193058093:T:G	0.418	-0.045499	0.0174	rs1824208	0.016792	L1	EAS_EUR
chr2:193046706:T:C	chr2:193058093:T:G	0.4175	-0.045098	0.0174	rs12622393	0.0162596	L1	EAS_EUR
chr2:193047200:A:G	chr2:193058093:T:G	0.418	-0.045499	0.0174	rs1947571	0.0174082	L1	EAS_EUR
chr2:193050769:A:G	chr2:193058093:T:G	0.418	-0.045604	0.0174	rs1457534	0.0173667	L1	EAS_EUR
chr2:193054184:C:A	chr2:193058093:T:G	0.418	-0.0457	0.0174	rs12613272	0.0180367	L1	EAS_EUR
chr2:193054217:G:A	chr2:193058093:T:G	0.4175	-0.045403	0.0174	rs10171416	0.0171879	L1	EAS_EUR
chr2:193058093:T:G	chr2:193058093:T:G	0.418	-0.045996	0.0174	rs13017805	0.021505	L1	EAS_EUR
chr2:193060343:T:G	chr2:193058093:T:G	0.4175	-0.0459	0.0174	rs13032111	0.031881	L1	EAS_EUR
chr2:193060916:T:C	chr2:193058093:T:G	0.418	-0.045805	0.0174	rs11685270	0.0301995	L1	EAS_EUR
chr2:193067761:T:C	chr2:193058093:T:G	0.4175	-0.046301	0.0174	rs10931587	0.0208666	L1	EAS_EUR
chr2:193068468:A:G	chr2:193058093:T:G	0.4175	-0.046101	0.0174	rs10206411	0.0106244	L1	EAS_EUR
chr2:193070236:T:C	chr2:193058093:T:G	0.4175	-0.046196	0.0174	rs1840948	0.0174751	L1	EAS_EUR
chr2:193070644:C:A	chr2:193058093:T:G	0.4175	-0.046196	0.0174	rs7557272	0.0182629	L1	EAS_EUR
chr2:193072789:C:T	chr2:193058093:T:G	0.418	-0.046397	0.0174	rs6713590	0.0203729	L1	EAS_EUR
chr2:193075795:A:G	chr2:193058093:T:G	0.4175	-0.045805	0.0174	rs1840947	0.0186875	L1	EAS_EUR
chr2:193077147:A:C	chr2:193058093:T:G	0.4185	-0.045002	0.0175	rs7570853	0.0284807	L1	EAS_EUR
chr2:193091755:C:T	chr2:193058093:T:G	0.4185	-0.044696	0.0174	rs7577834	0.0177321	L1	EAS_EUR
chr2:193092754:T:C	chr2:193058093:T:G	0.4185	-0.044495	0.0175	rs6746714	0.016355	L1	EAS_EUR
chr2:193094479:A:G	chr2:193058093:T:G	0.4185	-0.044304	0.0175	rs13033999	0.00447787	L1	EAS_EUR
chr2:193094998:G:T	chr2:193058093:T:G	0.4185	-0.044304	0.0175	rs12990708	0.00713764	L1	EAS_EUR
chr2:193095756:A:G	chr2:193058093:T:G	0.4185	-0.044304	0.0175	rs1457528	0.00751407	L1	EAS_EUR
chr2:193097530:T:C	chr2:193058093:T:G	0.418	-0.0435	0.0175	rs12994687	0.00395264	L1	EAS_EUR
chr2:193098587:C:T	chr2:193058093:T:G	0.418	-0.043299	0.0175	rs1921423	0.00575219	L1	EAS_EUR
chr2:193105038:G:T	chr2:193058093:T:G	0.4185	-0.043596	0.0175	rs1902746	0.00393379	L1	EAS_EUR
chr2:193108463:A:G	chr2:193058093:T:G	0.418	-0.042504	0.0175	rs1037708	0.00354896	L1	EAS_EUR
chr2:193118948:A:G	chr2:193058093:T:G	0.418	-0.041602	0.0175	rs1457532	0.00359392	L1	EAS_EUR
chr2:197366047:A:G	chr2:197366047:A:G	0.456	-0.035396	0.0175	rs788011	0.00819795	L1	EAS_EUR
chr2:197366225:T:C	chr2:197366047:A:G	0.4535	-0.038201	0.0175	rs788010	0.0129254	L1	EAS_EUR
chr2:197368851:T:G	chr2:197366047:A:G	0.4525	-0.037999	0.0175	rs2565165	0.00712665	L1	EAS_EUR
chr2:197368952:T:G	chr2:197366047:A:G	0.4525	-0.037999	0.0175	rs788007	0.00708158	L1	EAS_EUR
chr2:197370650:G:A	chr2:197366047:A:G	0.456	-0.033996	0.0175	rs2564380	0.0042972	L1	EAS_EUR
chr2:197371520:A:G	chr2:197366047:A:G	0.453	-0.036496	0.0175	rs2565157	0.00631761	L1	EAS_EUR
chr2:197371610:G:A	chr2:197366047:A:G	0.453	-0.036496	0.0175	rs2565156	0.00918054	L1	EAS_EUR
chr2:197371701:A:G	chr2:197366047:A:G	0.453	-0.036399	0.0175	rs2565155	0.00545133	L1	EAS_EUR
chr2:197371725:C:T	chr2:197366047:A:G	0.456	-0.033396	0.0175	rs2564379	0.00365123	L1	EAS_EUR
chr2:197372163:A:G	chr2:197366047:A:G	0.453	-0.036399	0.0175	rs3097383	0.00616567	L1	EAS_EUR
chr2:197372217:G:A	chr2:197366047:A:G	0.456	-0.033396	0.0175	rs2043019	0.0038264	L1	EAS_EUR
chr2:197372234:G:A	chr2:197366047:A:G	0.453	-0.036399	0.0175	rs2043018	0.00596833	L1	EAS_EUR
chr2:197373499:C:T	chr2:197366047:A:G	0.456	-0.033299	0.0175	rs55725278	0.00356372	L1	EAS_EUR
chr2:197374501:C:T	chr2:197366047:A:G	0.4555	-0.033396	0.0175	rs787980	0.00366643	L1	EAS_EUR
chr2:197383404:C:T	chr2:197366047:A:G	0.443	-0.038701	0.0176	rs787975	0.0373866	L1	EAS_EUR
chr2:197393071:T:C	chr2:197366047:A:G	0.44	-0.041698	0.0176	rs4685	0.0215097	L1	EAS_EUR
chr2:197400626:T:C	chr2:197366047:A:G	0.442	0.038897	0.0174	rs12621129	0.00851371	L1	EAS_EUR
chr2:197400802:A:G	chr2:197366047:A:G	0.443	-0.039701	0.0174	rs788018	0.0192074	L1	EAS_EUR
chr2:197412774:T:C	chr2:197366047:A:G	0.441	-0.038499	0.0174	rs35157131	0.0316462	L1	EAS_EUR
chr2:197412827:G:A	chr2:197366047:A:G	0.441	-0.038596	0.0174	rs6710530	0.0284136	L1	EAS_EUR
chr2:197415862:T:C	chr2:197366047:A:G	0.441	-0.038701	0.0174	rs788022	0.0318626	L1	EAS_EUR
chr2:197417019:T:C	chr2:197366047:A:G	0.441	-0.038105	0.0174	rs699318	0.0168753	L1	EAS_EUR
chr2:197417052:C:A	chr2:197366047:A:G	0.441	-0.038798	0.0174	rs699319	0.0337309	L1	EAS_EUR
chr2:197418581:T:C	chr2:197366047:A:G	0.441	-0.039096	0.0174	rs788023	0.0201297	L1	EAS_EUR
chr2:197421750:A:G	chr2:197366047:A:G	0.441	-0.039096	0.0174	rs2565160	0.0185589	L1	EAS_EUR
chr2:197421857:C:T	chr2:197366047:A:G	0.442	-0.038403	0.0174	rs2244271	0.00929517	L1	EAS_EUR
chr2:197428967:T:C	chr2:197366047:A:G	0.442	-0.039403	0.0174	rs788021	0.0308447	L1	EAS_EUR
chr2:197439853:G:A	chr2:197366047:A:G	0.4435	-0.041401	0.0175	rs6434928	0.0374957	L1	EAS_EUR
chr2:197446138:A:G	chr2:197366047:A:G	0.4625	-0.046101	0.0174	rs2564383	0.0769053	L1	EAS_EUR
chr2:197449844:A:G	chr2:197366047:A:G	0.4615	-0.046702	0.0174	rs2914983	0.043899	L1	EAS_EUR
chr2:197481073:G:A	chr2:197366047:A:G	0.465	-0.043404	0.0173	rs787983	0.00906717	L1	EAS_EUR
chr2:197489690:T:C	chr2:197366047:A:G	0.4605	-0.0484	0.0173	rs2565163	0.0163797	L1	EAS_EUR
chr2:197497294:T:C	chr2:197366047:A:G	0.465	-0.043797	0.0173	rs8539	0.00535978	L1	EAS_EUR
chr2:197498127:C:A	chr2:197366047:A:G	0.4605	-0.047999	0.0173	rs2605039	0.0159379	L1	EAS_EUR
chr2:197504646:T:C	chr2:197366047:A:G	0.4625	-0.048304	0.0173	rs6434930	0.0193249	L1	EAS_EUR
chr2:197507311:T:C	chr2:197366047:A:G	0.4625	-0.048304	0.0173	rs6760600	0.0159608	L1	EAS_EUR
chr2:197511877:G:A	chr2:197366047:A:G	0.467	-0.044103	0.0173	rs13429666	0.00632912	L1	EAS_EUR
chr2:197518657:A:G	chr2:197366047:A:G	0.4625	-0.049104	0.0173	rs10187815	0.0213216	L1	EAS_EUR
chr2:197535944:C:T	chr2:197366047:A:G	0.4645	-0.0488	0.0173	rs7590010	0.0132743	L1	EAS_EUR
chr2:197536759:A:G	chr2:197366047:A:G	0.4635	-0.049799	0.0173	rs6713113	0.0241735	L1	EAS_EUR
chr2:197538795:G:A	chr2:197366047:A:G	0.4645	-0.048904	0.0173	rs3792160	0.0145099	L1	EAS_EUR
chr2:197538973:C:T	chr2:197366047:A:G	0.464	-0.049704	0.0173	rs3792159	0.026274	L1	EAS_EUR
chr2:197544668:A:G	chr2:197366047:A:G	0.464	-0.048104	0.0174	rs11678929	0.00499784	L1	EAS_EUR
chr2:197544887:G:A	chr2:197366047:A:G	0.464	-0.049799	0.0174	rs7568250	0.0121823	L1	EAS_EUR
chr2:197545160:A:G	chr2:197366047:A:G	0.4645	-0.0488	0.0173	rs11680291	0.00640112	L1	EAS_EUR
chr2:197549715:G:A	chr2:197366047:A:G	0.4625	-0.049504	0.0174	rs57602436	0.0211608	L1	EAS_EUR
chr2:197562236:G:A	chr2:197366047:A:G	0.4685	-0.048104	0.0174	rs6434933	0.00790238	L1	EAS_EUR
chr2:197571379:A:G	chr2:197366047:A:G	0.4685	-0.047904	0.0174	rs7582536	0.00479041	L1	EAS_EUR
chr2:197580877:T:C	chr2:197366047:A:G	0.455	-0.051596	0.0175	rs6715105	0.0116947	L1	EAS_EUR
chr2:197125785:G:A	chr2:197366047:A:G	0.057	0.051504	0.0381	rs2579394	0.0365308	L2	EAS_EUR
chr2:197126458:G:A	chr2:197366047:A:G	0.0365	-0.075404	0.0483	rs62279220	0.0684781	L2	EAS_EUR
chr2:197127878:C:A	chr2:197366047:A:G	0.061	0.041103	0.0379	rs2579393	0.0026156	L2	EAS_EUR
chr2:197135526:C:A	chr2:197366047:A:G	0.037	-0.079403	0.0483	rs10191006	0.0632101	L2	EAS_EUR
chr2:197136595:A:G	chr2:197366047:A:G	0.2005	-0.027002	0.0229	rs3731569	0.00325175	L2	EAS_EUR
chr2:197139226:G:A	chr2:197366047:A:G	0.0375	-0.079199	0.0483	rs10186575	0.0716603	L2	EAS_EUR
chr2:197141995:T:G	chr2:197366047:A:G	0.0375	-0.080197	0.0484	rs6728379	0.14838	L2	EAS_EUR
chr2:197152708:G:A	chr2:197366047:A:G	0.0355	-0.094601	0.0506	rs62279226	0.121029	L2	EAS_EUR
chr2:197161804:C:T	chr2:197366047:A:G	0.058	0.050105	0.0394	rs1569154	0.0117719	L2	EAS_EUR
chr2:197162170:C:T	chr2:197366047:A:G	0.058	0.049705	0.0394	rs1534540	0.0124485	L2	EAS_EUR
chr2:197170891:T:G	chr2:197366047:A:G	0.039	-0.074096	0.0498	rs1881398	0.00256232	L2	EAS_EUR
chr2:199125384:A:G	chr2:199148857:T:C	0.3205	0.043701	0.0186	rs1451488	0.0543525	L1	EAS_EUR
chr2:199135299:A:G	chr2:199148857:T:C	0.3155	0.051104	0.0185	rs2345457	0.0346657	L1	EAS_EUR
chr2:199136510:G:A	chr2:199148857:T:C	0.3165	-0.0519	0.0185	rs4144848	0.0458404	L1	EAS_EUR
chr2:199140251:G:T	chr2:199148857:T:C	0.3145	0.050504	0.0185	rs4673248	0.0607144	L1	EAS_EUR
chr2:199142579:C:T	chr2:199148857:T:C	0.314	0.050105	0.0184	rs3963519	0.0475766	L1	EAS_EUR
chr2:199144084:C:T	chr2:199148857:T:C	0.313	0.050704	0.0184	rs16831039	0.0270573	L1	EAS_EUR
chr2:199144171:A:G	chr2:199148857:T:C	0.313	0.050799	0.0184	rs1376584	0.0279004	L1	EAS_EUR
chr2:199145365:T:G	chr2:199148857:T:C	0.313	0.050399	0.0184	rs1451484	0.0244198	L1	EAS_EUR
chr2:199145860:T:C	chr2:199148857:T:C	0.3135	0.050304	0.0184	rs1349505	0.0249807	L1	EAS_EUR
chr2:199145961:C:T	chr2:199148857:T:C	0.313	0.050704	0.0184	rs16831051	0.0218239	L1	EAS_EUR
chr2:199146723:G:T	chr2:199148857:T:C	0.314	-0.050598	0.0184	rs6733580	0.025533	L1	EAS_EUR
chr2:199148857:T:C	chr2:199148857:T:C	0.313	0.050799	0.0184	rs1901321	0.0247008	L1	EAS_EUR
chr2:199149213:C:T	chr2:199148857:T:C	0.314	-0.050997	0.0184	rs1817081	0.0257878	L1	EAS_EUR
chr2:199149294:G:T	chr2:199148857:T:C	0.314	-0.050997	0.0184	rs2345458	0.0248129	L1	EAS_EUR
chr2:199150371:C:A	chr2:199148857:T:C	0.314	0.051199	0.0184	rs1451473	0.0228178	L1	EAS_EUR
chr2:199150705:G:T	chr2:199148857:T:C	0.314	-0.050902	0.0184	rs921465	0.0250747	L1	EAS_EUR
chr2:199150781:G:A	chr2:199148857:T:C	0.314	-0.050902	0.0184	rs921464	0.024716	L1	EAS_EUR
chr2:199150838:C:A	chr2:199148857:T:C	0.3135	0.050999	0.0184	rs1868915	0.0227584	L1	EAS_EUR
chr2:199152074:T:C	chr2:199148857:T:C	0.313	-0.050598	0.0184	rs1562874	0.0143532	L1	EAS_EUR
chr2:199152400:C:T	chr2:199148857:T:C	0.313	0.050904	0.0184	rs4673254	0.0142243	L1	EAS_EUR
chr2:199152511:C:A	chr2:199148857:T:C	0.313	-0.050798	0.0184	rs1562873	0.0147546	L1	EAS_EUR
chr2:199153257:A:G	chr2:199148857:T:C	0.313	0.050599	0.0184	rs11883544	0.0164248	L1	EAS_EUR
chr2:199154272:G:A	chr2:199148857:T:C	0.313	0.050799	0.0184	rs1376593	0.0171343	L1	EAS_EUR
chr2:199154382:C:T	chr2:199148857:T:C	0.313	-0.050598	0.0184	rs9288302	0.0147323	L1	EAS_EUR
chr2:199154640:C:A	chr2:199148857:T:C	0.313	0.050799	0.0184	rs1451503	0.0155317	L1	EAS_EUR
chr2:199155551:T:C	chr2:199148857:T:C	0.313	0.050105	0.0184	rs55857304	0.0249202	L1	EAS_EUR
chr2:199156012:C:T	chr2:199148857:T:C	0.313	0.050105	0.0184	rs4101817	0.0241564	L1	EAS_EUR
chr2:199156980:A:G	chr2:199148857:T:C	0.313	-0.050503	0.0184	rs2345459	0.0110901	L1	EAS_EUR
chr2:199157868:C:T	chr2:199148857:T:C	0.313	0.049999	0.0184	rs2198154	0.0233822	L1	EAS_EUR
chr2:199158256:G:A	chr2:199148857:T:C	0.313	-0.050503	0.0184	rs6760109	0.0108006	L1	EAS_EUR
chr2:199158357:A:C	chr2:199148857:T:C	0.313	-0.050503	0.0184	rs6731445	0.0102214	L1	EAS_EUR
chr2:199160359:C:T	chr2:199148857:T:C	0.313	-0.050398	0.0184	rs2881160	0.0100212	L1	EAS_EUR
chr2:199161529:C:T	chr2:199148857:T:C	0.313	0.049999	0.0184	rs7566154	0.0207918	L1	EAS_EUR
chr2:199163236:C:T	chr2:199148857:T:C	0.3125	0.0498	0.0184	rs10931853	0.0107618	L1	EAS_EUR
chr2:199163975:T:C	chr2:199148857:T:C	0.3125	0.049999	0.0184	rs60642146	0.0108179	L1	EAS_EUR
chr2:199163981:G:A	chr2:199148857:T:C	0.3125	-0.050303	0.0184	rs896350	0.0101417	L1	EAS_EUR
chr2:199178814:T:G	chr2:199148857:T:C	0.3115	0.050704	0.0184	rs11683241	0.00218017	L1	EAS_EUR
chr2:199178836:T:C	chr2:199148857:T:C	0.3115	0.050704	0.0184	rs11683244	0.00217599	L1	EAS_EUR
chr2:199183609:A:G	chr2:199148857:T:C	0.3115	-0.050303	0.0184	rs12611560	0.00397952	L1	EAS_EUR
chr2:199183663:G:A	chr2:199148857:T:C	0.3115	-0.050199	0.0184	rs12618091	0.00187798	L1	EAS_EUR
chr2:199183848:A:C	chr2:199148857:T:C	0.3115	-0.050199	0.0184	rs12611626	0.00264841	L1	EAS_EUR
chr2:199189499:A:G	chr2:199148857:T:C	0.3115	-0.0492	0.0184	rs6715416	0.00197859	L1	EAS_EUR
chr2:199190144:A:G	chr2:199148857:T:C	0.312	-0.049304	0.0184	rs4270295	0.00201719	L1	EAS_EUR
chr2:199191249:A:G	chr2:199148857:T:C	0.3115	-0.0492	0.0184	rs7573661	0.00183204	L1	EAS_EUR
chr2:199212200:C:T	chr2:199148857:T:C	0.307	-0.048304	0.0186	rs13029315	0.00244232	L1	EAS_EUR
chr2:199224759:G:T	chr2:199148857:T:C	0.309	0.050599	0.0187	rs7559104	0.0103468	L1	EAS_EUR
chr2:199225069:A:G	chr2:199148857:T:C	0.309	0.050704	0.0187	rs55848302	0.00577579	L1	EAS_EUR
chr2:199235402:T:G	chr2:199148857:T:C	0.308	0.044997	0.0188	rs57772917	0.00164199	L1	EAS_EUR
chr2:224469353:A:G	chr2:224535147:G:A	0.3525	-0.050398	0.0179	rs11686590	0.0381047	L1	EAS_EUR
chr2:224469387:T:C	chr2:224535147:G:A	0.3525	-0.050199	0.0179	rs11681451	0.0406364	L1	EAS_EUR
chr2:224470254:T:C	chr2:224535147:G:A	0.3515	-0.049904	0.0179	rs12470077	0.0362785	L1	EAS_EUR
chr2:224476833:G:A	chr2:224535147:G:A	0.3515	-0.049104	0.0179	rs72972361	0.0392608	L1	EAS_EUR
chr2:224482996:A:C	chr2:224535147:G:A	0.334	-0.039201	0.018	rs2047134	0.0165271	L1	EAS_EUR
chr2:224494383:G:A	chr2:224535147:G:A	0.332	-0.041602	0.0181	rs3845840	0.0247674	L1	EAS_EUR
chr2:224500918:C:A	chr2:224535147:G:A	0.2975	-0.044696	0.0186	rs4674916	0.0270163	L1	EAS_EUR
chr2:224507845:A:G	chr2:224535147:G:A	0.3305	-0.042801	0.0181	rs72972378	0.0225993	L1	EAS_EUR
chr2:224526500:C:T	chr2:224535147:G:A	0.296	-0.046502	0.0186	rs11685253	0.0366827	L1	EAS_EUR
chr2:224528456:C:T	chr2:224535147:G:A	0.296	-0.046502	0.0186	rs11688397	0.0200125	L1	EAS_EUR
chr2:224535147:G:A	chr2:224535147:G:A	0.296	-0.046502	0.0186	rs17480230	0.0312114	L1	EAS_EUR
chr2:224539951:T:C	chr2:224535147:G:A	0.296	-0.046998	0.0186	rs72972401	0.0168687	L1	EAS_EUR
chr2:224543713:G:A	chr2:224535147:G:A	0.296	-0.047103	0.0186	rs72974203	0.0290702	L1	EAS_EUR
chr2:224543751:C:T	chr2:224535147:G:A	0.296	-0.046998	0.0186	rs72974205	0.0276289	L1	EAS_EUR
chr2:224548303:G:A	chr2:224535147:G:A	0.296	-0.047198	0.0186	rs16866045	0.0293679	L1	EAS_EUR
chr2:224559426:C:T	chr2:224535147:G:A	0.296	-0.047599	0.0186	rs72974222	0.0346081	L1	EAS_EUR
chr2:224567753:C:A	chr2:224535147:G:A	0.295	-0.047704	0.0187	rs72974238	0.0543509	L1	EAS_EUR
chr2:224569728:A:G	chr2:224535147:G:A	0.296	-0.047504	0.0186	rs10498163	0.0331085	L1	EAS_EUR
chr2:224575127:A:G	chr2:224535147:G:A	0.296	-0.047399	0.0186	rs16866061	0.0164176	L1	EAS_EUR
chr2:224577415:A:G	chr2:224535147:G:A	0.296	-0.047704	0.0186	rs80236857	0.0313527	L1	EAS_EUR
chr2:224582227:A:G	chr2:224535147:G:A	0.296	-0.0486	0.0187	rs72974260	0.0333934	L1	EAS_EUR
chr2:224582654:C:T	chr2:224535147:G:A	0.296	-0.048504	0.0187	rs72974263	0.029662	L1	EAS_EUR
chr2:224589492:T:C	chr2:224535147:G:A	0.295	-0.048904	0.0187	rs72974267	0.0446263	L1	EAS_EUR
chr2:224590190:C:T	chr2:224535147:G:A	0.2945	-0.0492	0.0188	rs72974269	0.0735059	L1	EAS_EUR
chr2:224594363:A:G	chr2:224535147:G:A	0.293	-0.0494	0.0188	rs34345163	0.0662421	L1	EAS_EUR
chr3:16913767:G:A	chr3:17077746:C:G	0.4875	-0.006598	0.0174	rs1372072	0.027865	L1	EUR
chr3:16915840:G:T	chr3:17077746:C:G	0.4895	-0.005097	0.0174	rs9872237	0.0283562	L1	EUR
chr3:16916219:C:T	chr3:17077746:C:G	0.4895	-0.005505	0.0174	rs4685403	0.0294475	L1	EUR
chr3:16916875:C:T	chr3:17077746:C:G	0.4895	-0.005395	0.0174	rs11928330	0.031432	L1	EUR
chr3:16916971:G:A	chr3:17077746:C:G	0.489	-0.0063	0.0174	rs11928414	0.0335894	L1	EUR
chr3:16918040:C:T	chr3:17077746:C:G	0.476	-0.002696	0.0174	rs9882937	0.0198468	L1	EUR
chr3:16918160:G:A	chr3:17077746:C:G	0.476	-0.002696	0.0174	rs983545	0.0209769	L1	EUR
chr3:16918689:G:A	chr3:17077746:C:G	0.4945	-0.011197	0.0174	rs11128810	0.00227822	L1	EUR
chr3:16919773:A:G	chr3:17077746:C:G	0.4715	-0.006995	0.0175	rs9876137	0.0263673	L1	EUR
chr3:16923724:T:C	chr3:17077746:C:G	0.465	-0.0077	0.0175	rs7637568	0.00346231	L1	EUR
chr3:16929756:T:G	chr3:17077746:C:G	0.462	0.001501	0.0174	rs9883633	0.0017945	L1	EUR
chr3:16930719:G:A	chr3:17077746:C:G	0.4845	0.003005	0.0174	rs2014490	0.0196494	L1	EUR
chr3:18846493:A:G	chr3:18861306:T:C	0.356	-0.032999	0.0189	rs7617937	0.024603	L1	EAS_EUR
chr3:18847993:A:G	chr3:18861306:T:C	0.315	-0.030199	0.019	rs7623745	0.0121412	L1	EAS_EUR
chr3:18849884:T:G	chr3:18861306:T:C	0.3085	-0.033802	0.0189	rs7616106	0.0338823	L1	EAS_EUR
chr3:18854731:G:A	chr3:18861306:T:C	0.3055	-0.034199	0.0188	rs4246662	0.0183166	L1	EAS_EUR
chr3:18855528:G:A	chr3:18861306:T:C	0.3525	-0.028898	0.0182	rs6769528	0.0134816	L1	EAS_EUR
chr3:18861306:T:C	chr3:18861306:T:C	0.4075	-0.031596	0.0175	rs4521250	0.0809541	L1	EAS_EUR
chr3:18861609:T:G	chr3:18861306:T:C	0.392	-0.022896	0.0177	rs9859085	0.0910599	L1	EAS_EUR
chr3:18863107:T:C	chr3:18861306:T:C	0.3075	-0.030704	0.0186	rs9310582	0.052325	L1	EAS_EUR
chr3:18864247:C:T	chr3:18861306:T:C	0.3055	-0.031499	0.0186	rs9850756	0.0209209	L1	EAS_EUR
chr3:18864924:G:A	chr3:18861306:T:C	0.301	-0.034305	0.0188	rs4621350	0.0194376	L1	EAS_EUR
chr3:18867627:G:T	chr3:18861306:T:C	0.299	-0.032496	0.0187	rs6792900	0.0145369	L1	EAS_EUR
chr3:18869767:C:T	chr3:18861306:T:C	0.3045	-0.030597	0.0187	rs7638304	0.025994	L1	EAS_EUR
chr3:18871582:G:A	chr3:18861306:T:C	0.3045	-0.029899	0.0188	rs6788349	0.0131458	L1	EAS_EUR
chr3:18872514:G:T	chr3:18861306:T:C	0.305	-0.029801	0.0188	rs12495658	0.0133637	L1	EAS_EUR
chr3:18877870:A:G	chr3:18861306:T:C	0.306	-0.028101	0.0189	rs4334663	0.013179	L1	EAS_EUR
chr3:18877947:A:G	chr3:18861306:T:C	0.4135	-0.028597	0.0181	rs4521251	0.0528951	L1	EAS_EUR
chr3:29747862:C:A	chr3:29687101:T:C	0.2175	-0.002597	0.0209	rs1371835	0.00676261	L1	EUR
chr3:29747909:A:G	chr3:29687101:T:C	0.2175	-0.002297	0.0209	rs1371836	0.00571525	L1	EUR
chr3:29748097:A:C	chr3:29687101:T:C	0.2005	-0.003095	0.0215	rs1371837	0.00321172	L1	EUR
chr3:29748288:T:C	chr3:29687101:T:C	0.2185	-0.002497	0.0208	rs1371838	0.00538452	L1	EUR
chr3:29748620:C:T	chr3:29687101:T:C	0.215	-0.006002	0.0209	rs12493261	0.0174719	L1	EUR
chr3:29749069:G:A	chr3:29687101:T:C	0.216	-0.006598	0.0209	rs6791978	0.0170742	L1	EUR
chr3:29749160:A:C	chr3:29687101:T:C	0.223	-0.003205	0.0206	rs6767352	0.0156303	L1	EUR
chr3:29749272:G:A	chr3:29687101:T:C	0.216	-0.006598	0.0209	rs6792183	0.0175621	L1	EUR
chr3:29749871:C:T	chr3:29687101:T:C	0.216	-0.006399	0.0209	rs6549954	0.015932	L1	EUR
chr3:29750059:A:G	chr3:29687101:T:C	0.216	-0.006399	0.0209	rs7645128	0.0172581	L1	EUR
chr3:29750100:C:T	chr3:29687101:T:C	0.216	-0.006399	0.0209	rs7623081	0.0170719	L1	EUR
chr3:29750207:C:A	chr3:29687101:T:C	0.223	-0.002796	0.0207	rs7623178	0.0144681	L1	EUR
chr3:29750230:T:G	chr3:29687101:T:C	0.216	-0.006201	0.0209	rs7634890	0.016379	L1	EUR
chr3:29750430:T:C	chr3:29687101:T:C	0.217	-0.006499	0.021	rs9882206	0.00764642	L1	EUR
chr3:29750436:A:G	chr3:29687101:T:C	0.216	-0.0063	0.021	rs9824543	0.0165639	L1	EUR
chr3:29750773:A:G	chr3:29687101:T:C	0.223	-0.005505	0.0207	rs13317616	0.00605634	L1	EUR
chr3:29751565:G:T	chr3:29687101:T:C	0.3075	-0.002198	0.0187	rs2371814	0.00227998	L1	EUR
chr3:29751779:G:A	chr3:29687101:T:C	0.309	-0.001699	0.0188	rs1595900	0.00263986	L1	EUR
chr3:29752250:T:G	chr3:29687101:T:C	0.31	-0.002098	0.0188	rs1595901	0.00121755	L1	EUR
chr3:29753023:A:G	chr3:29687101:T:C	0.308	-0.001299	0.0188	rs872762	0.00147107	L1	EUR
chr3:29754869:A:G	chr3:29687101:T:C	0.307	-0.001299	0.0188	rs13062939	0.0058325	L1	EUR
chr3:29755613:A:G	chr3:29687101:T:C	0.316	0.0003	0.0185	rs6772537	0.0018834	L1	EUR
chr3:29755721:G:A	chr3:29687101:T:C	0.308	-0.002397	0.0187	rs11707604	0.00184497	L1	EUR
chr3:29758779:G:A	chr3:29687101:T:C	0.1895	-0.006399	0.022	rs17551079	0.00177623	L1	EUR
chr3:29759422:G:T	chr3:29687101:T:C	0.314	-0.001	0.0184	rs3773108	0.00159082	L1	EUR
chr3:29761238:G:A	chr3:29687101:T:C	0.315	0.0008	0.0185	rs17616356	0.00231086	L1	EUR
chr3:29761274:A:G	chr3:29687101:T:C	0.315	0.001401	0.0185	rs35744500	0.00258873	L1	EUR
chr3:29761326:C:A	chr3:29687101:T:C	0.3155	0.001601	0.0185	rs35961148	0.00223091	L1	EUR
chr3:29761346:T:C	chr3:29687101:T:C	0.316	0.001101	0.0186	rs34722325	0.00123315	L1	EUR
chr3:29761735:G:A	chr3:29687101:T:C	0.315	0.001701	0.0186	rs9821715	0.00235978	L1	EUR
chr3:29762014:C:T	chr3:29687101:T:C	0.315	0.001701	0.0186	rs9821929	0.0024799	L1	EUR
chr3:29762220:C:T	chr3:29687101:T:C	0.316	0.001401	0.0186	rs12715160	0.00135678	L1	EUR
chr3:29762809:C:A	chr3:29687101:T:C	0.3165	0.002102	0.0186	rs7340719	0.00159378	L1	EUR
chr3:29763018:T:C	chr3:29687101:T:C	0.318	0.001401	0.0187	rs1371840	0.00122801	L1	EUR
chr3:29763854:T:G	chr3:29687101:T:C	0.317	0.001802	0.0187	rs9852393	0.00155445	L1	EUR
chr3:29764026:T:C	chr3:29687101:T:C	0.317	0.001701	0.0187	rs12715161	0.00155745	L1	EUR
chr3:29764507:T:C	chr3:29687101:T:C	0.318	0.001101	0.0187	rs9853402	0.00117166	L1	EUR
chr3:29747862:C:A	chr3:29696118:A:T	0.2175	-0.002597	0.0209	rs1371835	0.00680472	L1	EUR
chr3:29747909:A:G	chr3:29696118:A:T	0.2175	-0.002297	0.0209	rs1371836	0.00567656	L1	EUR
chr3:29748097:A:C	chr3:29696118:A:T	0.2005	-0.003095	0.0215	rs1371837	0.00362084	L1	EUR
chr3:29748288:T:C	chr3:29696118:A:T	0.2185	-0.002497	0.0208	rs1371838	0.00527961	L1	EUR
chr3:29748620:C:T	chr3:29696118:A:T	0.215	-0.006002	0.0209	rs12493261	0.0171785	L1	EUR
chr3:29749069:G:A	chr3:29696118:A:T	0.216	-0.006598	0.0209	rs6791978	0.0168261	L1	EUR
chr3:29749160:A:C	chr3:29696118:A:T	0.223	-0.003205	0.0206	rs6767352	0.0154159	L1	EUR
chr3:29749272:G:A	chr3:29696118:A:T	0.216	-0.006598	0.0209	rs6792183	0.0173059	L1	EUR
chr3:29749871:C:T	chr3:29696118:A:T	0.216	-0.006399	0.0209	rs6549954	0.0157034	L1	EUR
chr3:29750059:A:G	chr3:29696118:A:T	0.216	-0.006399	0.0209	rs7645128	0.017008	L1	EUR
chr3:29750100:C:T	chr3:29696118:A:T	0.216	-0.006399	0.0209	rs7623081	0.0168248	L1	EUR
chr3:29750207:C:A	chr3:29696118:A:T	0.223	-0.002796	0.0207	rs7623178	0.0142736	L1	EUR
chr3:29750230:T:G	chr3:29696118:A:T	0.216	-0.006201	0.0209	rs7634890	0.016144	L1	EUR
chr3:29750430:T:C	chr3:29696118:A:T	0.217	-0.006499	0.021	rs9882206	0.0076705	L1	EUR
chr3:29750436:A:G	chr3:29696118:A:T	0.216	-0.0063	0.021	rs9824543	0.0163256	L1	EUR
chr3:29750773:A:G	chr3:29696118:A:T	0.223	-0.005505	0.0207	rs13317616	0.00627561	L1	EUR
chr3:29751565:G:T	chr3:29696118:A:T	0.3075	-0.002198	0.0187	rs2371814	0.00227479	L1	EUR
chr3:29751779:G:A	chr3:29696118:A:T	0.309	-0.001699	0.0188	rs1595900	0.00264996	L1	EUR
chr3:29752250:T:G	chr3:29696118:A:T	0.31	-0.002098	0.0188	rs1595901	0.00125204	L1	EUR
chr3:29753023:A:G	chr3:29696118:A:T	0.308	-0.001299	0.0188	rs872762	0.00151151	L1	EUR
chr3:29754869:A:G	chr3:29696118:A:T	0.307	-0.001299	0.0188	rs13062939	0.00590219	L1	EUR
chr3:29755613:A:G	chr3:29696118:A:T	0.316	0.0003	0.0185	rs6772537	0.00191104	L1	EUR
chr3:29755721:G:A	chr3:29696118:A:T	0.308	-0.002397	0.0187	rs11707604	0.00187092	L1	EUR
chr3:29758779:G:A	chr3:29696118:A:T	0.1895	-0.006399	0.022	rs17551079	0.00210182	L1	EUR
chr3:29759422:G:T	chr3:29696118:A:T	0.314	-0.001	0.0184	rs3773108	0.00160522	L1	EUR
chr3:29760939:T:G	chr3:29696118:A:T	0.2915	-0.002098	0.019	rs2028409	0.00112252	L1	EUR
chr3:29761238:G:A	chr3:29696118:A:T	0.315	0.0008	0.0185	rs17616356	0.00232516	L1	EUR
chr3:29761274:A:G	chr3:29696118:A:T	0.315	0.001401	0.0185	rs35744500	0.00260467	L1	EUR
chr3:29761326:C:A	chr3:29696118:A:T	0.3155	0.001601	0.0185	rs35961148	0.00224533	L1	EUR
chr3:29761346:T:C	chr3:29696118:A:T	0.316	0.001101	0.0186	rs34722325	0.00125811	L1	EUR
chr3:29761735:G:A	chr3:29696118:A:T	0.315	0.001701	0.0186	rs9821715	0.00237479	L1	EUR
chr3:29762014:C:T	chr3:29696118:A:T	0.315	0.001701	0.0186	rs9821929	0.00249548	L1	EUR
chr3:29762220:C:T	chr3:29696118:A:T	0.316	0.001401	0.0186	rs12715160	0.00138421	L1	EUR
chr3:29762809:C:A	chr3:29696118:A:T	0.3165	0.002102	0.0186	rs7340719	0.00160513	L1	EUR
chr3:29763018:T:C	chr3:29696118:A:T	0.318	0.001401	0.0187	rs1371840	0.00125297	L1	EUR
chr3:29763854:T:G	chr3:29696118:A:T	0.317	0.001802	0.0187	rs9852393	0.00156544	L1	EUR
chr3:29764026:T:C	chr3:29696118:A:T	0.317	0.001701	0.0187	rs12715161	0.00156842	L1	EUR
chr3:29764507:T:C	chr3:29696118:A:T	0.318	0.001101	0.0187	rs9853402	0.00119288	L1	EUR
chr3:29747862:C:A	chr3:29967822:A:G	0.2175	-0.002597	0.0209	rs1371835	0.00474839	L1	EUR
chr3:29747909:A:G	chr3:29967822:A:G	0.2175	-0.002297	0.0209	rs1371836	0.00359824	L1	EUR
chr3:29748097:A:C	chr3:29967822:A:G	0.2005	-0.003095	0.0215	rs1371837	0.00961691	L1	EUR
chr3:29748288:T:C	chr3:29967822:A:G	0.2185	-0.002497	0.0208	rs1371838	0.00337376	L1	EUR
chr3:29748620:C:T	chr3:29967822:A:G	0.215	-0.006002	0.0209	rs12493261	0.0135647	L1	EUR
chr3:29749069:G:A	chr3:29967822:A:G	0.216	-0.006598	0.0209	rs6791978	0.0125572	L1	EUR
chr3:29749160:A:C	chr3:29967822:A:G	0.223	-0.003205	0.0206	rs6767352	0.0116373	L1	EUR
chr3:29749272:G:A	chr3:29967822:A:G	0.216	-0.006598	0.0209	rs6792183	0.012876	L1	EUR
chr3:29749871:C:T	chr3:29967822:A:G	0.216	-0.006399	0.0209	rs6549954	0.0118088	L1	EUR
chr3:29750059:A:G	chr3:29967822:A:G	0.216	-0.006399	0.0209	rs7645128	0.0126797	L1	EUR
chr3:29750100:C:T	chr3:29967822:A:G	0.216	-0.006399	0.0209	rs7623081	0.0125579	L1	EUR
chr3:29750207:C:A	chr3:29967822:A:G	0.223	-0.002796	0.0207	rs7623178	0.0108677	L1	EUR
chr3:29750230:T:G	chr3:29967822:A:G	0.216	-0.006201	0.0209	rs7634890	0.0121047	L1	EUR
chr3:29750430:T:C	chr3:29967822:A:G	0.217	-0.006499	0.021	rs9882206	0.00687874	L1	EUR
chr3:29750436:A:G	chr3:29967822:A:G	0.216	-0.0063	0.021	rs9824543	0.0122259	L1	EUR
chr3:29750773:A:G	chr3:29967822:A:G	0.223	-0.005505	0.0207	rs13317616	0.00715461	L1	EUR
chr3:29751565:G:T	chr3:29967822:A:G	0.3075	-0.002198	0.0187	rs2371814	0.00288817	L1	EUR
chr3:29751779:G:A	chr3:29967822:A:G	0.309	-0.001699	0.0188	rs1595900	0.00330664	L1	EUR
chr3:29753023:A:G	chr3:29967822:A:G	0.308	-0.001299	0.0188	rs872762	0.00208332	L1	EUR
chr3:29754869:A:G	chr3:29967822:A:G	0.307	-0.001299	0.0188	rs13062939	0.00593714	L1	EUR
chr3:29755613:A:G	chr3:29967822:A:G	0.316	0.0003	0.0185	rs6772537	0.00274383	L1	EUR
chr3:29755721:G:A	chr3:29967822:A:G	0.308	-0.002397	0.0187	rs11707604	0.00268733	L1	EUR
chr3:29758222:A:G	chr3:29967822:A:G	0.292	-0.002896	0.019	rs6780082	0.00382087	L1	EUR
chr3:29758779:G:A	chr3:29967822:A:G	0.1895	-0.006399	0.022	rs17551079	0.00939988	L1	EUR
chr3:29759422:G:T	chr3:29967822:A:G	0.314	-0.001	0.0184	rs3773108	0.0025024	L1	EUR
chr3:29760939:T:G	chr3:29967822:A:G	0.2915	-0.002098	0.019	rs2028409	0.00597418	L1	EUR
chr3:29761238:G:A	chr3:29967822:A:G	0.315	0.0008	0.0185	rs17616356	0.00336661	L1	EUR
chr3:29761274:A:G	chr3:29967822:A:G	0.315	0.001401	0.0185	rs35744500	0.00396481	L1	EUR
chr3:29761278:T:C	chr3:29967822:A:G	0.292	-0.001299	0.0191	rs35396205	0.00409451	L1	EUR
chr3:29761326:C:A	chr3:29967822:A:G	0.3155	0.001601	0.0185	rs35961148	0.00346809	L1	EUR
chr3:29761346:T:C	chr3:29967822:A:G	0.316	0.001101	0.0186	rs34722325	0.0024121	L1	EUR
chr3:29761735:G:A	chr3:29967822:A:G	0.315	0.001701	0.0186	rs9821715	0.00343354	L1	EUR
chr3:29762014:C:T	chr3:29967822:A:G	0.315	0.001701	0.0186	rs9821929	0.00359031	L1	EUR
chr3:29762220:C:T	chr3:29967822:A:G	0.316	0.001401	0.0186	rs12715160	0.00247882	L1	EUR
chr3:29762809:C:A	chr3:29967822:A:G	0.3165	0.002102	0.0186	rs7340719	0.00241444	L1	EUR
chr3:29763018:T:C	chr3:29967822:A:G	0.318	0.001401	0.0187	rs1371840	0.00226568	L1	EUR
chr3:29763854:T:G	chr3:29967822:A:G	0.317	0.001802	0.0187	rs9852393	0.00236008	L1	EUR
chr3:29764026:T:C	chr3:29967822:A:G	0.317	0.001701	0.0187	rs12715161	0.00236394	L1	EUR
chr3:29764507:T:C	chr3:29967822:A:G	0.318	0.001101	0.0187	rs9853402	0.00206582	L1	EUR
chr3:29764986:C:T	chr3:29967822:A:G	0.2925	-0.0009	0.0192	rs9837825	0.00408314	L1	EUR
chr3:29954556:A:G	chr3:29967822:A:G	0.2205	-0.001998	0.0213	rs1449294	0.000786681	L2	EUR
chr3:29957259:A:G	chr3:29967822:A:G	0.217	-0.003095	0.0214	rs60500479	0.00169121	L2	EUR
chr3:29959016:A:G	chr3:29967822:A:G	0.2325	-0.002198	0.0208	rs2122219	0.00160247	L2	EUR
chr3:29960878:G:A	chr3:29967822:A:G	0.4135	0.009798	0.0181	rs35369349	0.00713216	L2	EUR
chr3:29961812:A:G	chr3:29967822:A:G	0.435	0.012903	0.0179	rs13069090	0.0124309	L2	EUR
chr3:29962692:T:G	chr3:29967822:A:G	0.4365	0.012397	0.0179	rs7612379	0.0415451	L2	EUR
chr3:29963152:T:C	chr3:29967822:A:G	0.2545	0.006702	0.02	rs7612854	0.00449654	L2	EUR
chr3:29965173:A:G	chr3:29967822:A:G	0.254	0.001802	0.0199	rs13325725	0.00322643	L2	EUR
chr3:29965736:A:G	chr3:29967822:A:G	0.436	0.013399	0.0178	rs1816995	0.0416175	L2	EUR
chr3:29967822:A:G	chr3:29967822:A:G	0.437	0.012498	0.0178	rs7638348	0.0204877	L2	EUR
chr3:29970110:G:A	chr3:29967822:A:G	0.2295	-0.009604	0.0205	rs9833335	0.00126336	L2	EUR
chr3:29970451:T:C	chr3:29967822:A:G	0.2525	-0.004798	0.0197	rs1449281	0.00223945	L2	EUR
chr3:29970731:T:C	chr3:29967822:A:G	0.2525	-0.0045	0.0197	rs9857808	0.00239739	L2	EUR
chr3:29973921:C:A	chr3:29967822:A:G	0.188	0.023105	0.0224	rs62235522	0.000932522	L2	EUR
chr3:29977491:A:G	chr3:29967822:A:G	0.1915	0.022696	0.022	rs55935422	0.00204454	L2	EUR
chr3:29979162:A:G	chr3:29967822:A:G	0.3285	0.010404	0.0183	rs6765062	0.000661736	L2	EUR
chr3:29980007:C:A	chr3:29967822:A:G	0.328	0.011496	0.0182	rs4680863	0.0019201	L2	EUR
chr3:29980353:C:T	chr3:29967822:A:G	0.3295	0.010697	0.0182	rs9757676	0.000831369	L2	EUR
chr3:29980354:T:G	chr3:29967822:A:G	0.172	0.018999	0.0229	rs62235525	0.00151199	L2	EUR
chr3:29981384:A:G	chr3:29967822:A:G	0.1725	0.018704	0.0228	rs147442495	0.000847386	L2	EUR
chr3:29982335:A:C	chr3:29967822:A:G	0.3495	0.015103	0.0179	rs6805777	0.00162682	L2	EUR
chr3:29983005:A:G	chr3:29967822:A:G	0.3515	0.013805	0.0179	rs4626054	0.000676026	L2	EUR
chr3:29984210:G:T	chr3:29967822:A:G	0.1735	0.020305	0.0227	rs62235527	0.00295353	L2	EUR
chr3:29984281:T:C	chr3:29967822:A:G	0.3505	0.014505	0.0178	rs35690812	0.00197734	L2	EUR
chr3:29984518:T:C	chr3:29967822:A:G	0.3495	0.013703	0.0179	rs62235529	0.00106014	L2	EUR
chr3:29985033:G:T	chr3:29967822:A:G	0.1725	0.018001	0.0228	rs62235530	0.000634471	L2	EUR
chr3:29985143:A:G	chr3:29967822:A:G	0.329	0.010404	0.0182	rs35588517	0.00060167	L2	EUR
chr3:29985159:T:C	chr3:29967822:A:G	0.329	0.010404	0.0182	rs62235532	0.000593951	L2	EUR
chr3:29986174:C:T	chr3:29967822:A:G	0.3535	0.015499	0.0179	rs6795528	0.0137856	L2	EUR
chr3:29986742:G:A	chr3:29967822:A:G	0.3535	0.015896	0.0179	rs12487164	0.00546239	L2	EUR
chr3:29987536:T:C	chr3:29967822:A:G	0.3765	0.020305	0.0176	rs6549962	0.0255484	L2	EUR
chr3:29988233:C:T	chr3:29967822:A:G	0.3535	0.017604	0.0178	rs1868491	0.00804253	L2	EUR
chr3:29988557:A:G	chr3:29967822:A:G	0.1955	0.023801	0.0215	rs62235533	0.00103314	L2	EUR
chr3:29988685:T:G	chr3:29967822:A:G	0.375	0.021796	0.0175	rs1868492	0.0129591	L2	EUR
chr3:29990864:A:G	chr3:29967822:A:G	0.376	0.023402	0.0175	rs3773124	0.0188779	L2	EUR
chr3:29990979:T:C	chr3:29967822:A:G	0.375	0.022	0.0175	rs3773125	0.0169295	L2	EUR
chr3:29991552:A:C	chr3:29967822:A:G	0.3535	0.015002	0.0177	rs3773127	0.000653659	L2	EUR
chr3:29992592:A:G	chr3:29967822:A:G	0.197	0.022205	0.0214	rs11716434	0.000626197	L2	EUR
chr3:29993478:T:C	chr3:29967822:A:G	0.197	0.025903	0.0215	rs4680865	0.000707044	L2	EUR
chr3:29993927:A:G	chr3:29967822:A:G	0.3795	0.034799	0.0178	rs2371910	0.00794185	L2	EUR
chr3:30000097:G:A	chr3:29967822:A:G	0.196	0.027196	0.0215	rs11710759	0.000748811	L2	EUR
chr3:30001813:A:G	chr3:29967822:A:G	0.196	0.027402	0.0215	rs4680866	0.00115573	L2	EUR
chr3:30007926:T:C	chr3:29967822:A:G	0.1965	0.028399	0.0215	rs3811723	0.000738502	L2	EUR
chr3:30008060:T:C	chr3:29967822:A:G	0.1965	0.028801	0.0215	rs3811722	0.000667827	L2	EUR
chr3:30008574:G:A	chr3:29967822:A:G	0.1965	0.028204	0.0215	rs57338380	0.000659225	L2	EUR
chr3:30043731:C:A	chr3:29967822:A:G	0.084	0.006803	0.0319	rs7427882	0.000649667	L2	EUR
chr3:30044828:C:T	chr3:29967822:A:G	0.084	0.014403	0.0318	rs6549972	0.000905057	L2	EUR
chr3:30046005:A:G	chr3:29967822:A:G	0.084	0.012802	0.0318	rs73829616	0.00118472	L2	EUR
chr3:30053974:G:A	chr3:29967822:A:G	0.0825	0.021397	0.0324	rs77334892	0.000729498	L2	EUR
chr3:30056419:T:G	chr3:29967822:A:G	0.0835	0.022798	0.0322	rs62237194	0.000578375	L2	EUR
chr3:30056807:C:T	chr3:29967822:A:G	0.0835	0.020897	0.0322	rs62237196	0.00106848	L2	EUR
chr3:30057326:C:A	chr3:29967822:A:G	0.0865	0.028904	0.032	rs9784333	0.00414128	L2	EUR
chr3:30057552:C:T	chr3:29967822:A:G	0.0825	0.023197	0.0325	rs11714783	0.000661878	L2	EUR
chr3:30058734:T:C	chr3:29967822:A:G	0.0835	0.023197	0.0324	rs56077410	0.00118727	L2	EUR
chr3:30059178:T:C	chr3:29967822:A:G	0.0835	0.023596	0.0324	rs62237198	0.00114155	L2	EUR
chr3:30059271:T:C	chr3:29967822:A:G	0.0835	0.023197	0.0324	rs62237199	0.00116542	L2	EUR
chr3:30064678:G:A	chr3:29967822:A:G	0.3595	0.0357	0.0184	rs11129383	0.0126861	L2	EUR
chr3:50278688:T:C	chr3:50383123:C:A	0.37	0.106105	0.0182	rs6776145	0.0830483	L1	EAS_EUR
chr3:50287241:T:G	chr3:50383123:C:A	0.3685	0.106205	0.0182	rs12629572	0.0867357	L1	EAS_EUR
chr3:50306747:A:G	chr3:50383123:C:A	0.37	0.107196	0.0182	rs78138837	0.137606	L1	EAS_EUR
chr3:50336862:A:G	chr3:50383123:C:A	0.37	0.106895	0.0182	rs2073499	0.0481732	L1	EAS_EUR
chr3:50337137:T:C	chr3:50383123:C:A	0.3715	0.108699	0.0182	rs57838764	0.218181	L1	EAS_EUR
chr3:50341515:A:G	chr3:50383123:C:A	0.3715	0.1089	0.0182	rs1989839	0.220313	L1	EAS_EUR
chr3:50351176:C:A	chr3:50383123:C:A	0.3705	0.107095	0.0182	rs2233474	0.0402465	L1	EAS_EUR
chr3:50372395:A:G	chr3:50383123:C:A	0.358	0.102199	0.0185	rs2236948	0.0179762	L1	EAS_EUR
chr3:50383123:C:A	chr3:50383123:C:A	0.369	0.102897	0.0184	rs2236950	0.0407294	L1	EAS_EUR
chr3:50136764:G:T	chr3:50383123:C:A	0.154	0.050799	0.0242	rs2624847	0.297349	L2	EUR
chr3:52506757:T:C	chr3:52271617:C:T	0.442	0.056496	0.0173	rs1010553	0.439904	L1	EAS_EUR
chr3:52507237:A:G	chr3:52271617:C:T	0.4455	0.056295	0.0173	rs11130306	0.369758	L1	EAS_EUR
chr3:52508903:T:C	chr3:52271617:C:T	0.4455	0.0601	0.0173	rs1010554	0.107391	L1	EAS_EUR
chr3:52931697:G:A	chr3:52685800:C:T	0.4125	0.041604	0.0175	rs2710339	0.177121	L1	EUR
chr3:52932542:C:T	chr3:52685800:C:T	0.4125	0.041802	0.0175	rs2581827	0.0698806	L1	EUR
chr3:52934710:T:C	chr3:52685800:C:T	0.4125	0.042302	0.0175	rs2257216	0.0399159	L1	EUR
chr3:52935112:T:C	chr3:52685800:C:T	0.4125	0.042198	0.0175	rs2710314	0.0919087	L1	EUR
chr3:52506757:T:C	chr3:52685800:C:T	0.442	0.056496	0.0173	rs1010553	0.0335853	L2	EAS_EUR
chr3:52507237:A:G	chr3:52685800:C:T	0.4455	0.056295	0.0173	rs11130306	0.0277799	L2	EAS_EUR
chr3:52508903:T:C	chr3:52685800:C:T	0.4455	0.0601	0.0173	rs1010554	0.0208386	L2	EAS_EUR
chr3:52521300:G:A	chr3:52685800:C:T	0.453	-0.055397	0.0172	rs13081028	0.00453745	L2	EAS_EUR
chr3:52521941:T:C	chr3:52685800:C:T	0.4555	-0.055501	0.0172	rs9853056	0.00493084	L2	EAS_EUR
chr3:52523992:T:C	chr3:52685800:C:T	0.454	-0.056503	0.0171	rs13303	0.010676	L2	EAS_EUR
chr3:52525689:G:A	chr3:52685800:C:T	0.452	-0.056702	0.0172	rs11709284	0.00810153	L2	EAS_EUR
chr3:52531084:T:C	chr3:52685800:C:T	0.45	-0.056503	0.0171	rs6778735	0.00280482	L2	EAS_EUR
chr3:52532049:T:C	chr3:52685800:C:T	0.452	-0.0569	0.0171	rs4282054	0.00904418	L2	EAS_EUR
chr3:52532666:G:A	chr3:52685800:C:T	0.45	-0.056796	0.0171	rs7636227	0.00464079	L2	EAS_EUR
chr3:52532898:C:A	chr3:52685800:C:T	0.449	-0.057797	0.0171	rs7614981	0.0163393	L2	EAS_EUR
chr3:52532998:G:T	chr3:52685800:C:T	0.449	-0.057797	0.0171	rs12489828	0.0166694	L2	EAS_EUR
chr3:52533601:A:G	chr3:52685800:C:T	0.4505	-0.058297	0.0171	rs66782572	0.0275116	L2	EAS_EUR
chr3:52534789:G:T	chr3:52685800:C:T	0.4515	-0.057401	0.0171	rs7639267	0.0114727	L2	EAS_EUR
chr3:52550771:T:C	chr3:52685800:C:T	0.4255	-0.059202	0.0172	rs2251219	0.00145686	L2	EAS_EUR
chr3:52574933:C:T	chr3:52685800:C:T	0.425	-0.057297	0.0172	rs4687547	0.00102538	L2	EAS_EUR
chr3:52578143:C:T	chr3:52685800:C:T	0.425	-0.057504	0.0172	rs34954168	0.00106546	L2	EAS_EUR
chr3:52580654:G:A	chr3:52685800:C:T	0.425	-0.057297	0.0172	rs11718509	0.00104545	L2	EAS_EUR
chr3:52581285:G:A	chr3:52685800:C:T	0.425	-0.057599	0.0172	rs4687630	0.00108733	L2	EAS_EUR
chr3:52588070:G:A	chr3:52685800:C:T	0.4475	-0.063003	0.0171	rs2590838	0.0309722	L2	EAS_EUR
chr3:52590217:C:T	chr3:52685800:C:T	0.421	-0.063003	0.0172	rs4336110	0.0012303	L2	EAS_EUR
chr3:52590707:C:T	chr3:52685800:C:T	0.421	-0.063097	0.0172	rs11708075	0.0012597	L2	EAS_EUR
chr3:52590753:G:A	chr3:52685800:C:T	0.422	-0.0635	0.0172	rs68021750	0.0019294	L2	EAS_EUR
chr3:52592427:T:C	chr3:52685800:C:T	0.4475	-0.062796	0.0171	rs2336147	0.0337703	L2	EAS_EUR
chr3:52592630:A:G	chr3:52685800:C:T	0.423	-0.062702	0.0172	rs2336146	0.0011273	L2	EAS_EUR
chr3:52593644:G:A	chr3:52685800:C:T	0.422	-0.0635	0.0172	rs12498066	0.00186114	L2	EAS_EUR
chr3:52594040:C:A	chr3:52685800:C:T	0.447	-0.0635	0.0171	rs2577831	0.0473758	L2	EAS_EUR
chr3:52594800:A:G	chr3:52685800:C:T	0.421	-0.062796	0.0172	rs11714419	0.00120471	L2	EAS_EUR
chr3:52595370:T:C	chr3:52685800:C:T	0.421	-0.062796	0.0172	rs2118540	0.00119517	L2	EAS_EUR
chr3:52595617:C:T	chr3:52685800:C:T	0.422	-0.063397	0.0172	rs2164884	0.00186303	L2	EAS_EUR
chr3:52595734:A:C	chr3:52685800:C:T	0.421	-0.063604	0.0172	rs2336145	0.00138017	L2	EAS_EUR
chr3:52596532:G:A	chr3:52685800:C:T	0.423	-0.064298	0.0172	rs4687633	0.0021446	L2	EAS_EUR
chr3:52598341:T:C	chr3:52685800:C:T	0.423	-0.064204	0.0172	rs62253703	0.00321786	L2	EAS_EUR
chr3:52598895:G:A	chr3:52685800:C:T	0.422	-0.063097	0.0172	rs6790330	0.00183692	L2	EAS_EUR
chr3:52599913:G:A	chr3:52685800:C:T	0.421	-0.063698	0.0172	rs4687636	0.00137967	L2	EAS_EUR
chr3:52600076:C:T	chr3:52685800:C:T	0.424	-0.063397	0.0172	rs4687637	0.00117289	L2	EAS_EUR
chr3:52600589:T:C	chr3:52685800:C:T	0.421	-0.063698	0.0172	rs34173654	0.00132534	L2	EAS_EUR
chr3:52600603:A:C	chr3:52685800:C:T	0.424	-0.063397	0.0172	rs9917834	0.00118066	L2	EAS_EUR
chr3:52604466:C:T	chr3:52685800:C:T	0.423	-0.064101	0.0172	rs10433615	0.00304262	L2	EAS_EUR
chr3:52607239:T:C	chr3:52685800:C:T	0.423	-0.062496	0.0172	rs3774366	0.0011136	L2	EAS_EUR
chr3:52608471:T:C	chr3:52685800:C:T	0.422	-0.063097	0.0172	rs3774365	0.0025179	L2	EAS_EUR
chr3:52609291:A:G	chr3:52685800:C:T	0.423	-0.062496	0.0172	rs3733045	0.00106115	L2	EAS_EUR
chr3:52609669:T:C	chr3:52685800:C:T	0.422	-0.063003	0.0172	rs3755806	0.00262249	L2	EAS_EUR
chr3:52613433:T:C	chr3:52685800:C:T	0.421	-0.062402	0.0172	rs11709448	0.00109293	L2	EAS_EUR
chr3:52614249:T:C	chr3:52685800:C:T	0.455	-0.064701	0.0173	rs9879090	0.00982542	L2	EAS_EUR
chr3:52615732:A:G	chr3:52685800:C:T	0.4465	-0.061904	0.0171	rs13083798	0.0541744	L2	EAS_EUR
chr3:52617950:A:C	chr3:52685800:C:T	0.421	-0.062205	0.0172	rs4687638	0.00102444	L2	EAS_EUR
chr3:52619398:A:G	chr3:52685800:C:T	0.421	-0.062299	0.0172	rs62253733	0.00105933	L2	EAS_EUR
chr3:52621399:A:G	chr3:52685800:C:T	0.423	-0.062205	0.0172	rs34341238	0.00101546	L2	EAS_EUR
chr3:52622324:A:C	chr3:52685800:C:T	0.4225	-0.062796	0.0172	rs4687639	0.00235444	L2	EAS_EUR
chr3:52622986:T:C	chr3:52685800:C:T	0.4225	-0.062796	0.0172	rs13064064	0.00235717	L2	EAS_EUR
chr3:52623456:A:G	chr3:52685800:C:T	0.421	-0.062299	0.0172	rs34537256	0.00151692	L2	EAS_EUR
chr3:52625108:T:C	chr3:52685800:C:T	0.4225	-0.062702	0.0172	rs34215106	0.00230582	L2	EAS_EUR
chr3:52625947:G:A	chr3:52685800:C:T	0.4225	-0.062796	0.0172	rs1561337	0.00233226	L2	EAS_EUR
chr3:52629866:G:A	chr3:52685800:C:T	0.423	-0.062299	0.0172	rs7622694	0.00102444	L2	EAS_EUR
chr3:52632850:C:T	chr3:52685800:C:T	0.4225	-0.062796	0.0172	rs13069481	0.00228006	L2	EAS_EUR
chr3:52634103:G:T	chr3:52685800:C:T	0.4215	-0.062496	0.0173	rs2083180	0.00164442	L2	EAS_EUR
chr3:52636028:C:T	chr3:52685800:C:T	0.423	-0.062299	0.0172	rs13098776	0.00102269	L2	EAS_EUR
chr3:52638151:C:A	chr3:52685800:C:T	0.4225	-0.0629	0.0172	rs13068293	0.00235895	L2	EAS_EUR
chr3:52638515:T:C	chr3:52685800:C:T	0.421	-0.062299	0.0172	rs11719514	0.00152816	L2	EAS_EUR
chr3:52638726:T:C	chr3:52685800:C:T	0.421	-0.062496	0.0172	rs11720432	0.00153189	L2	EAS_EUR
chr3:52640284:T:G	chr3:52685800:C:T	0.4225	-0.0629	0.0172	rs13060675	0.00236439	L2	EAS_EUR
chr3:52640526:C:T	chr3:52685800:C:T	0.4225	-0.0629	0.0172	rs13081031	0.00234329	L2	EAS_EUR
chr3:52640651:C:T	chr3:52685800:C:T	0.423	-0.0629	0.0172	rs11130310	0.00115413	L2	EAS_EUR
chr3:52640989:T:C	chr3:52685800:C:T	0.4225	-0.0629	0.0172	rs11130311	0.00236414	L2	EAS_EUR
chr3:52641039:A:C	chr3:52685800:C:T	0.4225	-0.0629	0.0172	rs11130312	0.00236476	L2	EAS_EUR
chr3:52641263:G:A	chr3:52685800:C:T	0.4225	-0.0629	0.0172	rs13086898	0.00231117	L2	EAS_EUR
chr3:52642174:A:C	chr3:52685800:C:T	0.422	-0.0629	0.0172	rs11130313	0.0023716	L2	EAS_EUR
chr3:52643944:T:C	chr3:52685800:C:T	0.422	-0.0629	0.0172	rs7642198	0.0023631	L2	EAS_EUR
chr3:52644354:C:T	chr3:52685800:C:T	0.423	-0.062299	0.0172	rs13085775	0.00102486	L2	EAS_EUR
chr3:52644478:G:A	chr3:52685800:C:T	0.422	-0.0629	0.0172	rs13086297	0.0023875	L2	EAS_EUR
chr3:52646807:C:T	chr3:52685800:C:T	0.421	-0.062205	0.0172	rs2028216	0.00147278	L2	EAS_EUR
chr3:52648189:G:A	chr3:52685800:C:T	0.422	-0.0629	0.0172	rs34757451	0.0023438	L2	EAS_EUR
chr3:52648930:C:A	chr3:52685800:C:T	0.422	-0.063003	0.0172	rs2289250	0.00239191	L2	EAS_EUR
chr3:52649848:C:A	chr3:52685800:C:T	0.422	-0.063003	0.0172	rs33967311	0.00239764	L2	EAS_EUR
chr3:52651228:T:C	chr3:52685800:C:T	0.422	-0.063097	0.0172	rs13065019	0.00238967	L2	EAS_EUR
chr3:52652871:G:A	chr3:52685800:C:T	0.422	-0.063097	0.0172	rs6770463	0.00241461	L2	EAS_EUR
chr3:52653546:T:G	chr3:52685800:C:T	0.423	-0.062496	0.0172	rs4435633	0.00101451	L2	EAS_EUR
chr3:52653550:T:C	chr3:52685800:C:T	0.448	0.062301	0.0171	rs7612511	0.0400583	L2	EAS_EUR
chr3:52653670:G:A	chr3:52685800:C:T	0.421	-0.062702	0.0172	rs35409678	0.00158563	L2	EAS_EUR
chr3:52656622:G:A	chr3:52685800:C:T	0.421	-0.062599	0.0172	rs2336148	0.00158646	L2	EAS_EUR
chr3:52657096:T:C	chr3:52685800:C:T	0.421	-0.062496	0.0172	rs12486847	0.00158833	L2	EAS_EUR
chr3:52658108:G:A	chr3:52685800:C:T	0.423	-0.062496	0.0172	rs2336149	0.00104448	L2	EAS_EUR
chr3:52658705:T:C	chr3:52685800:C:T	0.423	-0.062496	0.0172	rs7611731	0.00104866	L2	EAS_EUR
chr3:52660182:C:T	chr3:52685800:C:T	0.423	-0.062496	0.0172	rs6804145	0.00150166	L2	EAS_EUR
chr3:52662782:C:A	chr3:52685800:C:T	0.422	-0.063097	0.0172	rs34168767	0.00245023	L2	EAS_EUR
chr3:52663066:T:C	chr3:52685800:C:T	0.422	-0.063097	0.0172	rs11130314	0.00245058	L2	EAS_EUR
chr3:52663147:A:G	chr3:52685800:C:T	0.422	-0.063097	0.0172	rs11130315	0.0024412	L2	EAS_EUR
chr3:52664401:T:C	chr3:52685800:C:T	0.421	-0.062702	0.0172	rs12488461	0.00158028	L2	EAS_EUR
chr3:52664544:T:C	chr3:52685800:C:T	0.422	-0.063303	0.0172	rs12488527	0.00243406	L2	EAS_EUR
chr3:52667485:G:T	chr3:52685800:C:T	0.422	-0.063097	0.0172	rs77146033	0.00233082	L2	EAS_EUR
chr3:52667486:C:T	chr3:52685800:C:T	0.422	-0.0629	0.0172	rs62255364	0.00225018	L2	EAS_EUR
chr3:52669599:C:T	chr3:52685800:C:T	0.421	-0.062702	0.0172	rs6768697	0.00153576	L2	EAS_EUR
chr3:52672708:G:T	chr3:52685800:C:T	0.421	-0.062702	0.0172	rs12493107	0.00151725	L2	EAS_EUR
chr3:52673010:G:A	chr3:52685800:C:T	0.421	-0.062702	0.0172	rs6803012	0.00145912	L2	EAS_EUR
chr3:52674272:G:A	chr3:52685800:C:T	0.421	-0.062702	0.0172	rs12632265	0.00140324	L2	EAS_EUR
chr3:52674413:G:A	chr3:52685800:C:T	0.421	-0.062702	0.0172	rs34610142	0.0014882	L2	EAS_EUR
chr3:52674721:A:G	chr3:52685800:C:T	0.421	-0.062702	0.0172	rs12496476	0.00151042	L2	EAS_EUR
chr3:52675243:A:C	chr3:52685800:C:T	0.422	-0.0632	0.0172	rs12496634	0.00234301	L2	EAS_EUR
chr3:52676620:A:G	chr3:52685800:C:T	0.423	-0.063801	0.0172	rs2336542	0.00262257	L2	EAS_EUR
chr3:52677515:T:C	chr3:52685800:C:T	0.422	-0.0632	0.0172	rs9714129	0.0022854	L2	EAS_EUR
chr3:52677958:T:C	chr3:52685800:C:T	0.422	-0.063303	0.0172	rs67539070	0.00240231	L2	EAS_EUR
chr3:52682921:T:C	chr3:52685800:C:T	0.423	-0.062599	0.0172	rs34157897	0.00103733	L2	EAS_EUR
chr3:52683266:T:C	chr3:52685800:C:T	0.423	-0.062599	0.0172	rs6445531	0.00104545	L2	EAS_EUR
chr3:52684264:G:T	chr3:52685800:C:T	0.423	-0.062599	0.0172	rs10865974	0.00103994	L2	EAS_EUR
chr3:52685072:C:T	chr3:52685800:C:T	0.423	-0.062796	0.0172	rs3733039	0.00105883	L2	EAS_EUR
chr3:52685382:C:A	chr3:52685800:C:T	0.4225	-0.063003	0.0172	rs1866268	0.00137809	L2	EAS_EUR
chr3:52685800:C:T	chr3:52685800:C:T	0.4545	0.064496	0.0173	rs10933	0.00715363	L2	EAS_EUR
chr3:52686064:A:C	chr3:52685800:C:T	0.4475	-0.062402	0.0171	rs1108842	0.0462335	L2	EAS_EUR
chr3:52688319:A:C	chr3:52685800:C:T	0.4475	-0.062101	0.0171	rs3774349	0.0415683	L2	EAS_EUR
chr3:52691945:C:A	chr3:52685800:C:T	0.421	-0.062496	0.0172	rs13076193	0.00101425	L2	EAS_EUR
chr3:52692679:C:T	chr3:52685800:C:T	0.421	-0.062496	0.0172	rs6762813	0.00146095	L2	EAS_EUR
chr3:52693241:G:A	chr3:52685800:C:T	0.423	-0.062402	0.0172	rs2289247	0.00111575	L2	EAS_EUR
chr3:52694788:C:T	chr3:52685800:C:T	0.421	-0.062299	0.0172	rs6976	0.00165008	L2	EAS_EUR
chr3:52697467:C:T	chr3:52685800:C:T	0.422	-0.063097	0.0172	rs11130317	0.00226178	L2	EAS_EUR
chr3:52698413:A:G	chr3:52685800:C:T	0.448	-0.0615	0.0171	rs13081155	0.0352758	L2	EAS_EUR
chr3:52704149:T:C	chr3:52685800:C:T	0.423	-0.062599	0.0172	rs12635140	0.00157967	L2	EAS_EUR
chr3:52705504:T:C	chr3:52685800:C:T	0.421	-0.062496	0.0172	rs8906	0.0015453	L2	EAS_EUR
chr3:52707144:G:A	chr3:52685800:C:T	0.423	-0.063303	0.0172	rs3755798	0.00120345	L2	EAS_EUR
chr3:52708397:T:C	chr3:52685800:C:T	0.423	-0.063904	0.0172	rs34017441	0.00169655	L2	EAS_EUR
chr3:52710444:A:G	chr3:52685800:C:T	0.424	-0.063003	0.0172	rs13079063	0.0010413	L2	EAS_EUR
chr3:52711071:T:C	chr3:52685800:C:T	0.454	0.065104	0.0173	rs11235	0.00839897	L2	EAS_EUR
chr3:52712525:T:G	chr3:52685800:C:T	0.424	-0.0632	0.0172	rs4687644	0.00102584	L2	EAS_EUR
chr3:52713305:A:G	chr3:52685800:C:T	0.422	-0.064204	0.0172	rs62255371	0.0026727	L2	EAS_EUR
chr3:52713726:G:A	chr3:52685800:C:T	0.4185	-0.063801	0.0173	rs7620039	0.00110275	L2	EAS_EUR
chr3:52714042:T:C	chr3:52685800:C:T	0.423	-0.063698	0.0172	rs1468638	0.00124664	L2	EAS_EUR
chr3:52714841:C:T	chr3:52685800:C:T	0.423	-0.063698	0.0172	rs11716747	0.00115348	L2	EAS_EUR
chr3:52715318:C:T	chr3:52685800:C:T	0.423	-0.063698	0.0172	rs35526119	0.00121961	L2	EAS_EUR
chr3:52717518:T:C	chr3:52685800:C:T	0.423	-0.063801	0.0172	rs7624716	0.00114131	L2	EAS_EUR
chr3:52718059:T:G	chr3:52685800:C:T	0.423	-0.063801	0.0172	rs2109634	0.00111727	L2	EAS_EUR
chr3:52724926:A:C	chr3:52685800:C:T	0.423	-0.064101	0.0173	rs11714088	0.0023406	L2	EAS_EUR
chr3:52729938:T:C	chr3:52685800:C:T	0.42	-0.063397	0.0173	rs4687549	0.00155978	L2	EAS_EUR
chr3:52730608:C:T	chr3:52685800:C:T	0.42	-0.063397	0.0173	rs10780035	0.00155158	L2	EAS_EUR
chr3:52731630:C:T	chr3:52685800:C:T	0.423	-0.063998	0.0173	rs2079929	0.00104705	L2	EAS_EUR
chr3:52731866:C:T	chr3:52685800:C:T	0.423	-0.063998	0.0173	rs11714030	0.00166548	L2	EAS_EUR
chr3:52732106:A:G	chr3:52685800:C:T	0.423	-0.063998	0.0173	rs34739010	0.00107126	L2	EAS_EUR
chr3:52732590:G:A	chr3:52685800:C:T	0.42	-0.063397	0.0173	rs2268027	0.00155989	L2	EAS_EUR
chr3:52733411:C:T	chr3:52685800:C:T	0.423	-0.063998	0.0173	rs767418	0.00108371	L2	EAS_EUR
chr3:52736261:T:C	chr3:52685800:C:T	0.4225	-0.063397	0.0173	rs11130323	0.0020843	L2	EAS_EUR
chr3:52736294:T:G	chr3:52685800:C:T	0.448	-0.062496	0.0172	rs11130324	0.0398369	L2	EAS_EUR
chr3:52744035:C:T	chr3:52685800:C:T	0.4205	-0.062101	0.0173	rs2286800	0.00134047	L2	EAS_EUR
chr3:52744331:T:C	chr3:52685800:C:T	0.422	-0.063303	0.0173	rs2268026	0.00216287	L2	EAS_EUR
chr3:52748258:T:G	chr3:52685800:C:T	0.4205	-0.062496	0.0173	rs13087772	0.00134302	L2	EAS_EUR
chr3:52748823:C:T	chr3:52685800:C:T	0.422	-0.063604	0.0173	rs62255396	0.00214618	L2	EAS_EUR
chr3:52750400:C:T	chr3:52685800:C:T	0.423	-0.063003	0.0173	rs6787154	0.00132301	L2	EAS_EUR
chr3:52751152:A:C	chr3:52685800:C:T	0.422	-0.063604	0.0173	rs13082960	0.00316773	L2	EAS_EUR
chr3:52751222:A:G	chr3:52685800:C:T	0.4475	-0.0629	0.0172	rs7646741	0.069196	L2	EAS_EUR
chr3:52753226:C:T	chr3:52685800:C:T	0.4205	-0.0629	0.0173	rs13095332	0.00133948	L2	EAS_EUR
chr3:52753587:T:C	chr3:52685800:C:T	0.422	-0.063604	0.0173	rs2336545	0.00312199	L2	EAS_EUR
chr3:52754943:A:G	chr3:52685800:C:T	0.423	-0.0629	0.0173	rs6414570	0.00133529	L2	EAS_EUR
chr3:52756197:T:C	chr3:52685800:C:T	0.422	-0.063303	0.0173	rs13061423	0.00294388	L2	EAS_EUR
chr3:52759223:A:G	chr3:52685800:C:T	0.4205	-0.061302	0.0173	rs11130327	0.00106142	L2	EAS_EUR
chr3:52759586:C:T	chr3:52685800:C:T	0.424	-0.0615	0.0173	rs12497998	0.00104523	L2	EAS_EUR
chr3:52760351:T:G	chr3:52685800:C:T	0.4225	-0.062402	0.0173	rs4687648	0.00121963	L2	EAS_EUR
chr3:52766268:T:C	chr3:52685800:C:T	0.421	-0.062299	0.0173	rs2230535	0.00189801	L2	EAS_EUR
chr3:52768386:A:C	chr3:52685800:C:T	0.419	-0.062796	0.0174	rs2230534	0.00198524	L2	EAS_EUR
chr3:52769189:T:C	chr3:52685800:C:T	0.418	-0.061697	0.0174	rs2268024	0.00123118	L2	EAS_EUR
chr3:52770471:T:C	chr3:52685800:C:T	0.42	-0.062299	0.0174	rs13071584	0.00130818	L2	EAS_EUR
chr3:52771077:A:G	chr3:52685800:C:T	0.42	-0.062496	0.0174	rs998909	0.00125185	L2	EAS_EUR
chr3:52774325:G:A	chr3:52685800:C:T	0.42	-0.061105	0.0174	rs1014969	0.00148477	L2	EAS_EUR
chr3:52775177:G:A	chr3:52685800:C:T	0.3325	-0.057098	0.0185	rs3755799	0.00618354	L2	EAS_EUR
chr3:52781889:T:C	chr3:52685800:C:T	0.409	-0.059202	0.0174	rs2710323	0.0343668	L2	EAS_EUR
chr3:52786995:A:G	chr3:52685800:C:T	0.379	-0.057703	0.0176	rs1042779	0.00146727	L2	EAS_EUR
chr3:52799789:C:A	chr3:52685800:C:T	0.4255	-0.048504	0.0174	rs3617	0.00122752	L2	EAS_EUR
chr3:52811089:T:C	chr3:52685800:C:T	0.4325	-0.052697	0.0174	rs2535627	0.00183874	L2	EAS_EUR
chr3:52813585:C:T	chr3:52685800:C:T	0.4295	-0.054403	0.0175	rs2071044	0.00327418	L2	EAS_EUR
chr3:71467706:T:G	chr3:71533370:G:A	0.079	-0.012995	0.0594	rs13060421	0.00740437	L1	EUR
chr3:71468492:T:C	chr3:71533370:G:A	0.079	-0.013202	0.0593	rs11706279	0.00632842	L1	EUR
chr3:71473027:A:G	chr3:71533370:G:A	0.0785	-0.014002	0.0593	rs35540156	0.0150301	L1	EUR
chr3:71478040:T:C	chr3:71533370:G:A	0.0795	-0.016798	0.0591	rs34264449	0.0135176	L1	EUR
chr3:71478634:T:C	chr3:71533370:G:A	0.0795	-0.016798	0.0591	rs9836630	0.0136664	L1	EUR
chr3:71482019:A:G	chr3:71533370:G:A	0.0795	-0.010297	0.0592	rs9853081	0.0148065	L1	EUR
chr3:71482316:T:C	chr3:71533370:G:A	0.0785	-0.012896	0.0594	rs35483362	0.0467813	L1	EUR
chr3:71482557:T:C	chr3:71533370:G:A	0.0795	-0.013104	0.0592	rs11715828	0.0139795	L1	EUR
chr3:71482962:T:C	chr3:71533370:G:A	0.0785	-0.012097	0.0595	rs6805189	0.0407716	L1	EUR
chr3:71483587:C:T	chr3:71533370:G:A	0.0785	-0.016405	0.0595	rs62247166	0.046463	L1	EUR
chr3:71486187:T:G	chr3:71533370:G:A	0.0795	-0.013301	0.0593	rs9878602	0.0148717	L1	EUR
chr3:71495463:A:G	chr3:71533370:G:A	0.08	-0.013696	0.0594	rs7623765	0.0142427	L1	EUR
chr3:136338019:T:C	chr3:136580037:G:A	0.1905	-0.100298	0.0222	rs696520	0.013435	L1	EAS_EUR
chr3:136384445:G:A	chr3:136580037:G:A	0.1965	-0.104504	0.0219	rs655748	0.0166651	L1	EAS_EUR
chr3:136392816:G:T	chr3:136580037:G:A	0.1965	-0.105998	0.0218	rs834304	0.00568363	L1	EAS_EUR
chr3:136430297:C:T	chr3:136580037:G:A	0.1965	-0.104297	0.0218	rs10935183	0.0213681	L1	EAS_EUR
chr3:136432789:G:T	chr3:136580037:G:A	0.197	-0.104702	0.0218	rs12492510	0.0194146	L1	EAS_EUR
chr3:136434626:T:C	chr3:136580037:G:A	0.194	-0.101898	0.022	rs10935184	0.0348742	L1	EAS_EUR
chr3:136435986:C:T	chr3:136580037:G:A	0.196	-0.102899	0.0219	rs66691851	0.0974303	L1	EAS_EUR
chr3:136446853:G:A	chr3:136580037:G:A	0.1965	-0.104297	0.0218	rs10804640	0.0210037	L1	EAS_EUR
chr3:136469995:T:C	chr3:136580037:G:A	0.1945	-0.103098	0.022	rs9714347	0.028354	L1	EAS_EUR
chr3:136471023:G:A	chr3:136580037:G:A	0.195	-0.104297	0.022	rs4678269	0.0208773	L1	EAS_EUR
chr3:136477912:C:T	chr3:136580037:G:A	0.1945	-0.102304	0.022	rs11719310	0.0122116	L1	EAS_EUR
chr3:136494468:T:C	chr3:136580037:G:A	0.195	-0.102196	0.022	rs73226190	0.0146097	L1	EAS_EUR
chr3:136517066:T:C	chr3:136580037:G:A	0.1925	-0.100904	0.0221	rs711975	0.0192376	L1	EAS_EUR
chr3:136526973:G:A	chr3:136580037:G:A	0.1925	-0.102403	0.0222	rs1070228	0.00944044	L1	EAS_EUR
chr3:136533754:C:A	chr3:136580037:G:A	0.196	-0.106403	0.0221	rs2688600	0.0132755	L1	EAS_EUR
chr3:136533759:G:A	chr3:136580037:G:A	0.1975	-0.106996	0.022	rs2688601	0.0159019	L1	EAS_EUR
chr3:136555593:G:A	chr3:136580037:G:A	0.193	-0.104	0.0221	rs7427564	0.0760277	L1	EAS_EUR
chr3:136559409:T:C	chr3:136580037:G:A	0.194	-0.105198	0.022	rs4630889	0.0537169	L1	EAS_EUR
chr3:136569563:G:A	chr3:136580037:G:A	0.1945	-0.105899	0.022	rs7432375	0.133755	L1	EAS_EUR
chr3:136580037:G:A	chr3:136580037:G:A	0.1935	-0.104297	0.022	rs12163529	0.0900402	L1	EAS_EUR
chr3:136590868:T:C	chr3:136580037:G:A	0.1935	-0.100497	0.022	rs940174	0.0420817	L1	EAS_EUR
chr3:136598560:G:T	chr3:136580037:G:A	0.195	-0.101699	0.022	rs4678436	0.00809225	L1	EAS_EUR
chr3:136601107:C:T	chr3:136580037:G:A	0.194	-0.101401	0.022	rs73228043	0.00741694	L1	EAS_EUR
chr3:136618187:G:A	chr3:136580037:G:A	0.194	-0.0998	0.022	rs34438032	0.00606492	L1	EAS_EUR
chr3:136627364:T:C	chr3:136580037:G:A	0.1935	-0.098396	0.022	rs10935186	0.0260445	L1	EAS_EUR
chr3:136629757:G:A	chr3:136580037:G:A	0.194	-0.099501	0.022	rs11919030	0.00524065	L1	EAS_EUR
chr3:136634351:T:G	chr3:136580037:G:A	0.1925	-0.097	0.0221	rs55970317	0.0186785	L1	EAS_EUR
chr3:136652662:C:T	chr3:136580037:G:A	0.1915	0.095795	0.0221	rs6808312	0.0103866	L1	EAS_EUR
chr3:136652849:G:T	chr3:136580037:G:A	0.1915	0.095597	0.0221	rs6439649	0.0107563	L1	EAS_EUR
chr3:136658535:T:C	chr3:136580037:G:A	0.1935	0.0979	0.022	rs6791142	0.00644526	L1	EAS_EUR
chr3:136662526:A:C	chr3:136580037:G:A	0.1935	0.098098	0.022	rs4038587	0.00703796	L1	EAS_EUR
chr3:136679545:A:G	chr3:136580037:G:A	0.1935	0.097999	0.0221	rs7634476	0.0424536	L1	EAS_EUR
chr3:136681578:G:T	chr3:136580037:G:A	0.1935	0.098098	0.0221	rs7618871	0.0387494	L1	EAS_EUR
chr3:136683451:C:T	chr3:136580037:G:A	0.194	0.098495	0.0221	rs7637129	0.0059804	L1	EAS_EUR
chr4:79266718:T:C	chr4:79266718:T:C	0.197	-0.070803	0.0231	rs6534269	0.133675	L1	EAS_EUR
chr4:79268223:T:C	chr4:79266718:T:C	0.2035	-0.060003	0.0227	rs7684235	0.037057	L1	EAS_EUR
chr4:79271994:A:G	chr4:79266718:T:C	0.1985	-0.063303	0.0229	rs28409854	0.0549771	L1	EAS_EUR
chr4:79271998:A:G	chr4:79266718:T:C	0.1995	-0.062205	0.0228	rs28711203	0.0834246	L1	EAS_EUR
chr4:79275415:T:C	chr4:79266718:T:C	0.2015	-0.0632	0.0227	rs727312	0.106461	L1	EAS_EUR
chr4:79277722:C:T	chr4:79266718:T:C	0.1795	-0.073799	0.0238	rs13108290	0.040836	L1	EAS_EUR
chr4:79282271:A:C	chr4:79266718:T:C	0.1855	-0.072004	0.0234	rs6848123	0.163272	L1	EAS_EUR
chr4:79282406:C:A	chr4:79266718:T:C	0.1795	-0.073399	0.0236	rs13143951	0.0341971	L1	EAS_EUR
chr4:79283563:A:G	chr4:79266718:T:C	0.1845	-0.073501	0.0235	rs12642606	0.162908	L1	EAS_EUR
chr4:79286586:T:C	chr4:79266718:T:C	0.18	-0.077202	0.0236	rs6811299	0.0373775	L1	EAS_EUR
chr4:79290245:G:A	chr4:79266718:T:C	0.179	-0.074996	0.0236	rs7696466	0.0264106	L1	EAS_EUR
chr4:79297258:T:C	chr4:79266718:T:C	0.1805	-0.075896	0.0237	rs9998799	0.031484	L1	EAS_EUR
chr4:117896419:G:A	chr4:117786974:C:T	0.2525	0.066599	0.0201	rs11933013	0.026806	L1	EAS_EUR
chr4:117897181:A:G	chr4:117786974:C:T	0.2565	0.064496	0.0201	rs6813418	0.0119573	L1	EAS_EUR
chr4:117899636:A:C	chr4:117786974:C:T	0.2565	0.064304	0.0197	rs4543205	0.023765	L1	EAS_EUR
chr4:117899744:T:C	chr4:117786974:C:T	0.2545	-0.062599	0.0198	rs6810448	0.0105574	L1	EAS_EUR
chr4:117900175:C:A	chr4:117786974:C:T	0.256	0.064304	0.0197	rs7676706	0.0231049	L1	EAS_EUR
chr4:117900809:A:G	chr4:117786974:C:T	0.2565	0.0644	0.0197	rs9991018	0.0208547	L1	EAS_EUR
chr4:117901188:T:G	chr4:117786974:C:T	0.2545	0.0631	0.0198	rs28674471	0.010029	L1	EAS_EUR
chr4:117902502:C:T	chr4:117786974:C:T	0.2545	0.063195	0.0198	rs6848399	0.00606099	L1	EAS_EUR
chr4:117904467:T:C	chr4:117786974:C:T	0.2545	0.062503	0.0198	rs72667473	0.00816139	L1	EAS_EUR
chr4:117904500:T:C	chr4:117786974:C:T	0.2565	0.064304	0.0197	rs28418479	0.0211905	L1	EAS_EUR
chr4:117905088:A:G	chr4:117786974:C:T	0.2545	0.063004	0.0198	rs4487434	0.00997516	L1	EAS_EUR
chr4:117906596:T:C	chr4:117786974:C:T	0.2555	0.063195	0.0197	rs28419375	0.0161585	L1	EAS_EUR
chr4:117907652:A:G	chr4:117786974:C:T	0.255	0.062599	0.0197	rs4560487	0.0104876	L1	EAS_EUR
chr4:117908594:G:A	chr4:117786974:C:T	0.255	0.062599	0.0197	rs28558955	0.0100314	L1	EAS_EUR
chr4:117913276:A:G	chr4:117786974:C:T	0.257	0.063004	0.0197	rs7680858	0.0153746	L1	EAS_EUR
chr4:117913670:A:G	chr4:117786974:C:T	0.2565	0.0631	0.0197	rs28861194	0.0158307	L1	EAS_EUR
chr4:117915594:A:G	chr4:117786974:C:T	0.257	0.062503	0.0197	rs4446402	0.0148522	L1	EAS_EUR
chr4:117916548:G:A	chr4:117786974:C:T	0.255	0.061195	0.0197	rs6823720	0.00791517	L1	EAS_EUR
chr4:117916642:C:T	chr4:117786974:C:T	0.255	0.060897	0.0197	rs10461154	0.00740452	L1	EAS_EUR
chr4:117917400:A:G	chr4:117786974:C:T	0.259	0.061397	0.0197	rs67213843	0.00767521	L1	EAS_EUR
chr4:117917550:A:G	chr4:117786974:C:T	0.255	0.060897	0.0197	rs7673016	0.00799137	L1	EAS_EUR
chr4:117918140:G:T	chr4:117786974:C:T	0.255	0.060695	0.0197	rs10034159	0.00762516	L1	EAS_EUR
chr4:117918748:A:G	chr4:117786974:C:T	0.257	0.062205	0.0197	rs13435212	0.0167833	L1	EAS_EUR
chr4:117919337:G:A	chr4:117786974:C:T	0.255	0.060504	0.0197	rs9799400	0.00748173	L1	EAS_EUR
chr4:117929247:A:G	chr4:117786974:C:T	0.2535	0.0587	0.0196	rs55923363	0.0090342	L1	EAS_EUR
chr4:117929650:A:G	chr4:117786974:C:T	0.253	0.057597	0.0196	rs4485867	0.00778314	L1	EAS_EUR
chr4:117930266:G:A	chr4:117786974:C:T	0.253	0.057396	0.0196	rs6834344	0.00759194	L1	EAS_EUR
chr4:117930807:C:T	chr4:117786974:C:T	0.254	0.058795	0.0196	rs28493943	0.0136139	L1	EAS_EUR
chr4:117930845:C:T	chr4:117786974:C:T	0.255	0.059495	0.0196	rs28536081	0.0181627	L1	EAS_EUR
chr4:117931294:G:A	chr4:117786974:C:T	0.253	0.057703	0.0196	rs28699071	0.00751803	L1	EAS_EUR
chr4:117931482:C:T	chr4:117786974:C:T	0.253	0.057597	0.0196	rs28405698	0.00720624	L1	EAS_EUR
chr4:117931831:C:T	chr4:117786974:C:T	0.255	0.0594	0.0196	rs28521069	0.0178946	L1	EAS_EUR
chr4:117932903:A:G	chr4:117786974:C:T	0.253	0.057004	0.0196	rs28579506	0.00708487	L1	EAS_EUR
chr4:117933131:T:C	chr4:117786974:C:T	0.255	0.058997	0.0196	rs28474943	0.0177347	L1	EAS_EUR
chr4:117936039:T:C	chr4:117786974:C:T	0.2535	-0.0569	0.0195	rs2389485	0.0056981	L1	EAS_EUR
chr4:117936221:C:T	chr4:117786974:C:T	0.2535	-0.0569	0.0195	rs2389484	0.00571387	L1	EAS_EUR
chr4:117936548:C:T	chr4:117786974:C:T	0.2535	-0.0569	0.0195	rs6839448	0.00578262	L1	EAS_EUR
chr4:117936641:G:A	chr4:117786974:C:T	0.2555	-0.058203	0.0195	rs6839993	0.0115197	L1	EAS_EUR
chr4:117937561:T:C	chr4:117786974:C:T	0.253	-0.056097	0.0195	rs7666685	0.00678323	L1	EAS_EUR
chr4:117938583:G:A	chr4:117786974:C:T	0.2535	-0.056305	0.0195	rs9884696	0.00525141	L1	EAS_EUR
chr4:117939430:A:G	chr4:117786974:C:T	0.2535	-0.056097	0.0195	rs12642255	0.0050822	L1	EAS_EUR
chr4:117940062:A:C	chr4:117786974:C:T	0.2535	-0.056002	0.0195	rs9884363	0.00752884	L1	EAS_EUR
chr4:117942113:A:G	chr4:117786974:C:T	0.2535	-0.054498	0.0195	rs936891	0.00434772	L1	EAS_EUR
chr4:117942593:C:T	chr4:117786974:C:T	0.2525	-0.054696	0.0195	rs2389482	0.00428188	L1	EAS_EUR
chr4:117942633:T:C	chr4:117786974:C:T	0.2535	-0.055198	0.0195	rs2389481	0.00703706	L1	EAS_EUR
chr4:117942796:G:T	chr4:117786974:C:T	0.2525	-0.054299	0.0195	rs2389480	0.00412452	L1	EAS_EUR
chr4:117942885:T:C	chr4:117786974:C:T	0.2525	-0.054498	0.0195	rs2389479	0.00415324	L1	EAS_EUR
chr4:117943596:A:G	chr4:117786974:C:T	0.2525	-0.054498	0.0195	rs2389478	0.00403055	L1	EAS_EUR
chr4:117946001:A:G	chr4:117786974:C:T	0.253	-0.053996	0.0195	rs6821845	0.00393782	L1	EAS_EUR
chr4:117949086:C:T	chr4:117786974:C:T	0.2535	-0.053598	0.0195	rs11098413	0.00645166	L1	EAS_EUR
chr4:117949922:A:G	chr4:117786974:C:T	0.2535	-0.053598	0.0195	rs6534068	0.00638548	L1	EAS_EUR
chr4:117950716:C:T	chr4:117786974:C:T	0.2535	-0.053503	0.0195	rs2389477	0.006506	L1	EAS_EUR
chr4:117956714:G:A	chr4:117786974:C:T	0.2545	-0.053304	0.0195	rs6856081	0.00650351	L1	EAS_EUR
chr4:117956887:T:C	chr4:117786974:C:T	0.2535	-0.053199	0.0195	rs6838122	0.00599958	L1	EAS_EUR
chr4:117956978:T:C	chr4:117786974:C:T	0.2535	-0.053199	0.0195	rs6838310	0.00592422	L1	EAS_EUR
chr4:117957465:C:A	chr4:117786974:C:T	0.2525	-0.052896	0.0195	rs7657155	0.00466966	L1	EAS_EUR
chr4:117958370:A:G	chr4:117786974:C:T	0.2585	-0.052602	0.0194	rs2389474	0.00435437	L1	EAS_EUR
chr4:117959361:T:C	chr4:117786974:C:T	0.2585	-0.052896	0.0194	rs4834648	0.0063987	L1	EAS_EUR
chr4:117959589:T:C	chr4:117786974:C:T	0.2595	-0.053304	0.0194	rs4834649	0.00504174	L1	EAS_EUR
chr4:117960767:T:C	chr4:117786974:C:T	0.2585	-0.053996	0.0194	rs6816919	0.00507514	L1	EAS_EUR
chr4:117961156:C:A	chr4:117786974:C:T	0.2585	-0.053304	0.0194	rs6840459	0.00475148	L1	EAS_EUR
chr4:117961802:A:G	chr4:117786974:C:T	0.2585	-0.054204	0.0194	rs13109649	0.00522802	L1	EAS_EUR
chr4:117963170:T:G	chr4:117786974:C:T	0.2595	-0.054204	0.0193	rs11098414	0.00547106	L1	EAS_EUR
chr4:117963255:T:C	chr4:117786974:C:T	0.2585	-0.0541	0.0194	rs10031942	0.00783302	L1	EAS_EUR
chr4:117963336:T:C	chr4:117786974:C:T	0.2585	-0.0541	0.0194	rs6831769	0.00828706	L1	EAS_EUR
chr4:117963410:A:G	chr4:117786974:C:T	0.2585	-0.0541	0.0194	rs6854538	0.00841284	L1	EAS_EUR
chr4:117964005:A:G	chr4:117786974:C:T	0.2585	-0.054204	0.0193	rs6824077	0.00620547	L1	EAS_EUR
chr4:117964083:G:T	chr4:117786974:C:T	0.2585	-0.0541	0.0194	rs10006591	0.00925654	L1	EAS_EUR
chr4:117964135:G:A	chr4:117786974:C:T	0.2585	-0.054204	0.0194	rs6824944	0.00642744	L1	EAS_EUR
chr4:117964701:T:C	chr4:117786974:C:T	0.2585	-0.0541	0.0194	rs11098415	0.00878385	L1	EAS_EUR
chr4:117965263:T:C	chr4:117786974:C:T	0.259	-0.054204	0.0194	rs6857576	0.0129302	L1	EAS_EUR
chr4:117965334:G:T	chr4:117786974:C:T	0.2585	-0.054204	0.0194	rs6832316	0.00901184	L1	EAS_EUR
chr4:117965929:C:A	chr4:117786974:C:T	0.2585	-0.054299	0.0193	rs6534071	0.0105502	L1	EAS_EUR
chr4:117966371:T:C	chr4:117786974:C:T	0.2585	-0.054299	0.0193	rs10024875	0.0103337	L1	EAS_EUR
chr4:117970204:G:A	chr4:117786974:C:T	0.2595	-0.0541	0.0193	rs11098416	0.00680959	L1	EAS_EUR
chr4:117971276:G:A	chr4:117786974:C:T	0.2595	-0.054204	0.0193	rs2389472	0.0066631	L1	EAS_EUR
chr4:117972299:T:C	chr4:117786974:C:T	0.2595	-0.054403	0.0193	rs13120967	0.006561	L1	EAS_EUR
chr4:117974416:C:T	chr4:117786974:C:T	0.2585	-0.054696	0.0194	rs2892782	0.0070566	L1	EAS_EUR
chr4:117975603:T:G	chr4:117786974:C:T	0.2585	-0.054602	0.0194	rs7684262	0.00683986	L1	EAS_EUR
chr4:117976359:T:C	chr4:117786974:C:T	0.2585	-0.054602	0.0194	rs13111689	0.0103566	L1	EAS_EUR
chr4:117976499:C:T	chr4:117786974:C:T	0.2585	-0.054498	0.0194	rs4834652	0.00998256	L1	EAS_EUR
chr4:117977416:T:C	chr4:117786974:C:T	0.2585	-0.054498	0.0194	rs2389471	0.00993054	L1	EAS_EUR
chr4:117978212:C:T	chr4:117786974:C:T	0.2585	-0.054403	0.0194	rs11737403	0.00930102	L1	EAS_EUR
chr4:117979082:C:T	chr4:117786974:C:T	0.2595	-0.053901	0.0194	rs13105530	0.00637521	L1	EAS_EUR
chr4:117980295:C:A	chr4:117786974:C:T	0.2585	-0.053996	0.0195	rs13113414	0.00565664	L1	EAS_EUR
chr4:117980351:G:A	chr4:117786974:C:T	0.2595	-0.053996	0.0195	rs13113939	0.00636414	L1	EAS_EUR
chr4:117982078:T:G	chr4:117786974:C:T	0.2575	-0.055198	0.0195	rs13103068	0.00747377	L1	EAS_EUR
chr4:117982221:A:G	chr4:117786974:C:T	0.2575	-0.055198	0.0195	rs13127849	0.00762667	L1	EAS_EUR
chr4:117983309:C:T	chr4:117786974:C:T	0.2595	0.052505	0.0196	rs10005201	0.00596755	L1	EAS_EUR
chr4:117987206:A:G	chr4:117786974:C:T	0.261	0.051599	0.0196	rs11936756	0.00519835	L1	EAS_EUR
chr4:117989275:C:T	chr4:117786974:C:T	0.2605	0.052599	0.0196	rs6841411	0.00612659	L1	EAS_EUR
chr4:117993304:C:T	chr4:117786974:C:T	0.2615	0.053696	0.0196	rs79470589	0.00988284	L1	EAS_EUR
chr4:117996368:T:C	chr4:117786974:C:T	0.2615	0.053401	0.0196	rs28694441	0.00420808	L1	EAS_EUR
chr4:117996696:T:C	chr4:117786974:C:T	0.2625	-0.053105	0.0196	rs4498201	0.00510838	L1	EAS_EUR
chr4:117996904:A:G	chr4:117786974:C:T	0.2625	-0.053399	0.0196	rs2389464	0.00867975	L1	EAS_EUR
chr4:117997145:A:C	chr4:117786974:C:T	0.2625	-0.053199	0.0196	rs2389463	0.00751371	L1	EAS_EUR
chr4:117998258:A:G	chr4:117786974:C:T	0.2625	-0.053399	0.0196	rs4833557	0.00715428	L1	EAS_EUR
chr4:117998342:C:T	chr4:117786974:C:T	0.2625	-0.053503	0.0196	rs4833558	0.00891818	L1	EAS_EUR
chr4:118004024:T:G	chr4:117786974:C:T	0.2615	-0.053	0.0197	rs4590118	0.00772323	L1	EAS_EUR
chr4:118004569:T:C	chr4:117786974:C:T	0.2625	-0.053503	0.0197	rs12507486	0.00777788	L1	EAS_EUR
chr4:118005338:A:C	chr4:117786974:C:T	0.2605	0.0532	0.0197	rs28458316	0.00645966	L1	EAS_EUR
chr4:118006805:C:A	chr4:117786974:C:T	0.2605	0.0528	0.0197	rs2892779	0.00928944	L1	EAS_EUR
chr4:142867307:C:T	chr4:142958739:C:A	0.1845	-0.045298	0.022	rs877032	0.00153797	L1	EAS_EUR
chr4:142867411:G:A	chr4:142958739:C:A	0.1665	-0.0486	0.0229	rs7683364	0.00629144	L1	EAS_EUR
chr4:142867721:G:A	chr4:142958739:C:A	0.1675	-0.047599	0.0229	rs7683962	0.00538451	L1	EAS_EUR
chr4:142869182:T:C	chr4:142958739:C:A	0.1685	-0.046502	0.0228	rs6849626	0.00139047	L1	EAS_EUR
chr4:142869376:A:G	chr4:142958739:C:A	0.1665	-0.048504	0.0229	rs6844759	0.0104302	L1	EAS_EUR
chr4:142869463:G:T	chr4:142958739:C:A	0.1665	-0.0484	0.0229	rs6818484	0.010189	L1	EAS_EUR
chr4:142869507:T:C	chr4:142958739:C:A	0.1685	-0.046502	0.0227	rs6850278	0.00142732	L1	EAS_EUR
chr4:142870512:G:A	chr4:142958739:C:A	0.185	-0.044897	0.022	rs28820052	0.0014113	L1	EAS_EUR
chr4:142871351:A:C	chr4:142958739:C:A	0.1815	-0.046597	0.0222	rs11941320	0.0015597	L1	EAS_EUR
chr4:142872941:G:A	chr4:142958739:C:A	0.183	-0.045604	0.0221	rs28689569	0.00141636	L1	EAS_EUR
chr4:142874118:T:C	chr4:142958739:C:A	0.1665	-0.047799	0.0228	rs10030770	0.0104453	L1	EAS_EUR
chr4:142882496:C:T	chr4:142958739:C:A	0.1665	-0.048904	0.0228	rs34606033	0.0116819	L1	EAS_EUR
chr4:142882994:C:T	chr4:142958739:C:A	0.185	-0.045403	0.0219	rs1372241	0.00159764	L1	EAS_EUR
chr4:142883863:T:C	chr4:142958739:C:A	0.185	-0.046702	0.022	rs1441428	0.00170843	L1	EAS_EUR
chr4:142884256:C:T	chr4:142958739:C:A	0.166	-0.049904	0.0229	rs7680006	0.0127637	L1	EAS_EUR
chr4:142885070:C:A	chr4:142958739:C:A	0.181	-0.047198	0.0223	rs7681616	0.00641287	L1	EAS_EUR
chr4:142888617:C:A	chr4:142958739:C:A	0.1585	-0.038105	0.0235	rs28548961	0.00179801	L1	EAS_EUR
chr4:142888751:C:T	chr4:142958739:C:A	0.1415	-0.040902	0.0246	rs35742360	0.00100827	L1	EAS_EUR
chr4:142889416:T:C	chr4:142958739:C:A	0.1415	-0.040998	0.0246	rs7660839	0.00102303	L1	EAS_EUR
chr4:142889951:C:T	chr4:142958739:C:A	0.1585	-0.038297	0.0235	rs7679474	0.00175288	L1	EAS_EUR
chr4:142890871:T:C	chr4:142958739:C:A	0.1415	-0.041602	0.0246	rs6825182	0.00173501	L1	EAS_EUR
chr4:142893455:T:G	chr4:142958739:C:A	0.158	-0.038403	0.0235	rs4690733	0.00168118	L1	EAS_EUR
chr4:142893851:T:C	chr4:142958739:C:A	0.1405	-0.041698	0.0246	rs7688031	0.00103643	L1	EAS_EUR
chr4:142897334:T:C	chr4:142958739:C:A	0.157	-0.037604	0.0236	rs6823663	0.00129922	L1	EAS_EUR
chr4:142897816:C:A	chr4:142958739:C:A	0.1405	-0.041996	0.0245	rs10014390	0.00108715	L1	EAS_EUR
chr4:142898348:T:C	chr4:142958739:C:A	0.1575	-0.038701	0.0235	rs6537135	0.00181296	L1	EAS_EUR
chr4:142900418:A:G	chr4:142958739:C:A	0.14	-0.042101	0.0245	rs13147030	0.00106966	L1	EAS_EUR
chr4:142901150:T:C	chr4:142958739:C:A	0.1405	-0.042197	0.0245	rs2166187	0.00294478	L1	EAS_EUR
chr4:142901349:C:T	chr4:142958739:C:A	0.14	-0.042197	0.0245	rs2120843	0.00108633	L1	EAS_EUR
chr4:142901689:C:T	chr4:142958739:C:A	0.1395	-0.042197	0.0245	rs28390284	0.00109564	L1	EAS_EUR
chr4:142902686:G:A	chr4:142958739:C:A	0.181	-0.053503	0.0226	rs1441413	0.005399	L1	EAS_EUR
chr4:142904095:C:A	chr4:142958739:C:A	0.1395	-0.042101	0.0245	rs4690708	0.00107788	L1	EAS_EUR
chr4:142904185:G:A	chr4:142958739:C:A	0.1395	-0.042101	0.0245	rs4690734	0.00114316	L1	EAS_EUR
chr4:142904550:T:C	chr4:142958739:C:A	0.157	-0.038701	0.0235	rs4690709	0.00183739	L1	EAS_EUR
chr4:142905867:G:T	chr4:142958739:C:A	0.1395	-0.041996	0.0245	rs13122950	0.00116939	L1	EAS_EUR
chr4:142906569:A:G	chr4:142958739:C:A	0.1395	-0.041996	0.0245	rs1605955	0.0013062	L1	EAS_EUR
chr4:142907219:T:C	chr4:142958739:C:A	0.1405	-0.041996	0.0244	rs9683718	0.0029249	L1	EAS_EUR
chr4:142907296:C:T	chr4:142958739:C:A	0.1395	-0.041996	0.0245	rs28749775	0.0013368	L1	EAS_EUR
chr4:142908314:C:T	chr4:142958739:C:A	0.139	-0.0419	0.0245	rs28814625	0.00105142	L1	EAS_EUR
chr4:142908606:T:C	chr4:142958739:C:A	0.181	-0.053503	0.0226	rs13121251	0.00543873	L1	EAS_EUR
chr4:142908866:T:C	chr4:142958739:C:A	0.1395	-0.042101	0.0244	rs13126927	0.00131153	L1	EAS_EUR
chr4:142910893:T:C	chr4:142958739:C:A	0.1565	-0.038596	0.0234	rs7683834	0.00179386	L1	EAS_EUR
chr4:142914153:A:G	chr4:142958739:C:A	0.1375	-0.043002	0.0245	rs716878	0.00135217	L1	EAS_EUR
chr4:142914284:C:T	chr4:142958739:C:A	0.1375	-0.043203	0.0245	rs62330374	0.0013729	L1	EAS_EUR
chr4:142917699:G:A	chr4:142958739:C:A	0.139	-0.041602	0.0244	rs13114894	0.00128425	L1	EAS_EUR
chr4:142918372:C:T	chr4:142958739:C:A	0.1395	-0.0419	0.0244	rs1510139	0.00137749	L1	EAS_EUR
chr4:142919780:T:C	chr4:142958739:C:A	0.139	-0.041602	0.0244	rs28693771	0.00134632	L1	EAS_EUR
chr4:142919967:G:A	chr4:142958739:C:A	0.1395	-0.0419	0.0244	rs28560068	0.0013457	L1	EAS_EUR
chr4:142920768:A:G	chr4:142958739:C:A	0.1395	-0.0419	0.0244	rs4690736	0.00138721	L1	EAS_EUR
chr4:142920816:T:C	chr4:142958739:C:A	0.156	-0.038403	0.0234	rs9308154	0.00172585	L1	EAS_EUR
chr4:142921289:G:A	chr4:142958739:C:A	0.1395	-0.0419	0.0244	rs732600	0.00134692	L1	EAS_EUR
chr4:142921305:T:C	chr4:142958739:C:A	0.1395	-0.041602	0.0244	rs732601	0.00125169	L1	EAS_EUR
chr4:142922142:G:T	chr4:142958739:C:A	0.139	-0.041996	0.0244	rs2083619	0.00139977	L1	EAS_EUR
chr4:142922291:C:T	chr4:142958739:C:A	0.139	-0.041996	0.0244	rs1899319	0.00137215	L1	EAS_EUR
chr4:142924178:G:A	chr4:142958739:C:A	0.139	-0.042197	0.0244	rs59318367	0.00136996	L1	EAS_EUR
chr4:142925492:A:G	chr4:142958739:C:A	0.1385	-0.0419	0.0245	rs10017013	0.00156832	L1	EAS_EUR
chr4:142926760:T:C	chr4:142958739:C:A	0.1385	-0.041996	0.0245	rs1876938	0.00158893	L1	EAS_EUR
chr4:142926884:C:T	chr4:142958739:C:A	0.1395	-0.042101	0.0245	rs1876939	0.00274382	L1	EAS_EUR
chr4:142932630:G:T	chr4:142958739:C:A	0.1385	-0.042801	0.0246	rs2010483	0.00172542	L1	EAS_EUR
chr4:142932790:A:G	chr4:142958739:C:A	0.1385	-0.042801	0.0246	rs17016967	0.00185279	L1	EAS_EUR
chr4:142933350:A:G	chr4:142958739:C:A	0.1385	-0.042801	0.0246	rs13145393	0.00208119	L1	EAS_EUR
chr4:142934919:A:G	chr4:142958739:C:A	0.1555	-0.038798	0.0235	rs1441414	0.00298506	L1	EAS_EUR
chr4:142935162:A:G	chr4:142958739:C:A	0.1385	-0.043002	0.0246	rs1441415	0.00192263	L1	EAS_EUR
chr4:142936236:A:C	chr4:142958739:C:A	0.1385	-0.042695	0.0246	rs10019136	0.00180673	L1	EAS_EUR
chr4:142937061:A:G	chr4:142958739:C:A	0.135	-0.042398	0.0249	rs13122590	0.00200047	L1	EAS_EUR
chr4:142937606:C:T	chr4:142958739:C:A	0.1335	-0.0426	0.0249	rs10011128	0.00243757	L1	EAS_EUR
chr4:142938009:A:G	chr4:142958739:C:A	0.134	-0.041602	0.0249	rs10025259	0.00211282	L1	EAS_EUR
chr4:142938499:A:G	chr4:142958739:C:A	0.1355	-0.040902	0.0248	rs1012011	0.00408507	L1	EAS_EUR
chr4:142938690:G:A	chr4:142958739:C:A	0.134	-0.0419	0.0249	rs1012012	0.00214299	L1	EAS_EUR
chr4:142939033:A:G	chr4:142958739:C:A	0.135	-0.0407	0.0248	rs13435685	0.00393219	L1	EAS_EUR
chr4:142940140:T:C	chr4:142958739:C:A	0.1475	-0.018302	0.0242	rs6834860	0.00126441	L1	EAS_EUR
chr4:142940195:A:G	chr4:142958739:C:A	0.135	-0.040796	0.0248	rs6834625	0.00392083	L1	EAS_EUR
chr4:142941349:T:C	chr4:142958739:C:A	0.1335	-0.045805	0.0249	rs7689077	0.00489219	L1	EAS_EUR
chr4:142941483:T:C	chr4:142958739:C:A	0.1335	-0.045805	0.0249	rs7689462	0.00476502	L1	EAS_EUR
chr4:142942518:T:C	chr4:142958739:C:A	0.134	-0.0446	0.0249	rs9308155	0.00582173	L1	EAS_EUR
chr4:142942568:A:G	chr4:142958739:C:A	0.1335	-0.046101	0.0249	rs9308156	0.00488756	L1	EAS_EUR
chr4:142942765:C:A	chr4:142958739:C:A	0.1345	-0.044304	0.0249	rs10010316	0.00554142	L1	EAS_EUR
chr4:142942844:G:A	chr4:142958739:C:A	0.1335	-0.046301	0.0249	rs10034074	0.00481646	L1	EAS_EUR
chr4:142943051:C:T	chr4:142958739:C:A	0.1345	-0.0446	0.0249	rs7668116	0.00569699	L1	EAS_EUR
chr4:142943082:A:G	chr4:142958739:C:A	0.1335	-0.045499	0.0249	rs10024265	0.00442212	L1	EAS_EUR
chr4:142944753:A:G	chr4:142958739:C:A	0.1325	-0.046903	0.025	rs4690738	0.00492393	L1	EAS_EUR
chr4:142945318:C:A	chr4:142958739:C:A	0.1325	-0.0488	0.025	rs13116365	0.00569925	L1	EAS_EUR
chr4:142945462:G:A	chr4:142958739:C:A	0.1325	-0.049	0.0251	rs13115045	0.0128795	L1	EAS_EUR
chr4:142945514:C:T	chr4:142958739:C:A	0.1335	-0.050199	0.025	rs4690739	0.00691168	L1	EAS_EUR
chr4:142946208:T:C	chr4:142958739:C:A	0.132	-0.050503	0.0251	rs17017012	0.0055236	L1	EAS_EUR
chr4:142946612:T:C	chr4:142958739:C:A	0.132	-0.050398	0.0251	rs10049511	0.00552095	L1	EAS_EUR
chr4:142946746:T:C	chr4:142958739:C:A	0.132	-0.050398	0.0251	rs6833521	0.00544923	L1	EAS_EUR
chr4:142949122:G:A	chr4:142958739:C:A	0.1315	-0.050199	0.0251	rs10008798	0.00545873	L1	EAS_EUR
chr4:142949730:G:A	chr4:142958739:C:A	0.1315	-0.050303	0.0251	rs10009395	0.00360814	L1	EAS_EUR
chr4:142950515:C:T	chr4:142958739:C:A	0.1315	-0.050104	0.0251	rs2322943	0.00543009	L1	EAS_EUR
chr4:142950735:C:T	chr4:142958739:C:A	0.1315	-0.049999	0.0251	rs2322944	0.00550268	L1	EAS_EUR
chr4:142950809:C:T	chr4:142958739:C:A	0.1315	-0.049999	0.0251	rs2322945	0.00538824	L1	EAS_EUR
chr4:142951383:G:A	chr4:142958739:C:A	0.1315	-0.049999	0.0251	rs9998562	0.00538403	L1	EAS_EUR
chr4:142951750:A:G	chr4:142958739:C:A	0.1315	-0.049999	0.0251	rs10033342	0.00538824	L1	EAS_EUR
chr4:142952141:G:T	chr4:142958739:C:A	0.133	-0.047599	0.025	rs2874918	0.0176705	L1	EAS_EUR
chr4:142952590:T:G	chr4:142958739:C:A	0.1315	-0.049904	0.0251	rs28516045	0.00536864	L1	EAS_EUR
chr4:142952634:C:T	chr4:142958739:C:A	0.1335	-0.047704	0.025	rs1441420	0.0170753	L1	EAS_EUR
chr4:142953179:T:G	chr4:142958739:C:A	0.1315	-0.049799	0.0251	rs7681654	0.00531496	L1	EAS_EUR
chr4:142953532:G:A	chr4:142958739:C:A	0.1315	-0.049704	0.0251	rs1441423	0.0053292	L1	EAS_EUR
chr4:142954064:G:A	chr4:142958739:C:A	0.1315	-0.049799	0.0251	rs13141166	0.00527481	L1	EAS_EUR
chr4:142954086:G:A	chr4:142958739:C:A	0.1315	-0.049704	0.0251	rs13141176	0.00527163	L1	EAS_EUR
chr4:142954491:T:C	chr4:142958739:C:A	0.1315	-0.049599	0.0251	rs13124363	0.00532581	L1	EAS_EUR
chr4:142954733:A:G	chr4:142958739:C:A	0.1315	-0.049504	0.0251	rs28609754	0.00513737	L1	EAS_EUR
chr4:142954773:C:T	chr4:142958739:C:A	0.1315	-0.049504	0.0251	rs28603287	0.00519678	L1	EAS_EUR
chr4:142955127:A:G	chr4:142958739:C:A	0.1315	-0.0494	0.0251	rs34596213	0.00518644	L1	EAS_EUR
chr4:142955466:G:A	chr4:142958739:C:A	0.1315	-0.0494	0.0251	rs10011348	0.005037	L1	EAS_EUR
chr4:142956030:G:A	chr4:142958739:C:A	0.1315	-0.049304	0.0251	rs7670901	0.00511423	L1	EAS_EUR
chr4:142956668:T:C	chr4:142958739:C:A	0.1315	-0.049104	0.0251	rs7660391	0.00505661	L1	EAS_EUR
chr4:142956866:T:C	chr4:142958739:C:A	0.1315	-0.049104	0.0251	rs7660803	0.00524784	L1	EAS_EUR
chr4:142958351:C:T	chr4:142958739:C:A	0.1315	-0.048904	0.0251	rs7690592	0.00491344	L1	EAS_EUR
chr4:142958739:C:A	chr4:142958739:C:A	0.1315	-0.046597	0.0251	rs7691325	0.00841493	L1	EAS_EUR
chr4:142958848:A:C	chr4:142958739:C:A	0.1315	-0.049	0.0251	rs34815588	0.00507632	L1	EAS_EUR
chr4:142958971:G:A	chr4:142958739:C:A	0.1315	-0.049104	0.0251	rs34011238	0.00504156	L1	EAS_EUR
chr4:142959989:C:T	chr4:142958739:C:A	0.1315	-0.049304	0.0251	rs9884401	0.00510421	L1	EAS_EUR
chr4:142960157:A:G	chr4:142958739:C:A	0.1315	-0.0494	0.0251	rs56027920	0.0051573	L1	EAS_EUR
chr4:142961392:A:G	chr4:142958739:C:A	0.1325	-0.0482	0.025	rs1510136	0.0166856	L1	EAS_EUR
chr4:142961860:A:G	chr4:142958739:C:A	0.1325	-0.0482	0.0251	rs1510137	0.0119905	L1	EAS_EUR
chr4:142962506:C:T	chr4:142958739:C:A	0.1315	-0.049599	0.0252	rs7696326	0.00364609	L1	EAS_EUR
chr4:142964218:T:C	chr4:142958739:C:A	0.1165	-0.047504	0.0268	rs10519675	0.00267711	L1	EAS_EUR
chr4:142964484:C:T	chr4:142958739:C:A	0.1155	-0.0482	0.0269	rs17678304	0.0027015	L1	EAS_EUR
chr4:142964644:T:C	chr4:142958739:C:A	0.1155	-0.048104	0.0269	rs28577925	0.00261241	L1	EAS_EUR
chr4:142965389:G:A	chr4:142958739:C:A	0.115	-0.0494	0.0269	rs10026166	0.00287545	L1	EAS_EUR
chr4:142965791:G:A	chr4:142958739:C:A	0.1155	-0.047704	0.0269	rs35668471	0.00269101	L1	EAS_EUR
chr4:142966743:T:C	chr4:142958739:C:A	0.115	-0.047303	0.0269	rs28850637	0.00233018	L1	EAS_EUR
chr4:142970354:G:A	chr4:142958739:C:A	0.116	-0.046101	0.0269	rs6822869	0.00247733	L1	EAS_EUR
chr4:142970585:T:C	chr4:142958739:C:A	0.116	-0.046397	0.0269	rs11947590	0.00330858	L1	EAS_EUR
chr4:142970712:G:A	chr4:142958739:C:A	0.113	-0.047504	0.0276	rs7666854	0.00316126	L1	EAS_EUR
chr4:142970728:G:A	chr4:142958739:C:A	0.113	-0.047599	0.0276	rs11932563	0.00205322	L1	EAS_EUR
chr4:142970798:C:T	chr4:142958739:C:A	0.116	-0.045996	0.0269	rs7668378	0.00320974	L1	EAS_EUR
chr4:142971099:A:C	chr4:142958739:C:A	0.116	-0.045805	0.0269	rs7692881	0.00205994	L1	EAS_EUR
chr4:142971316:T:C	chr4:142958739:C:A	0.116	-0.045805	0.0269	rs7656332	0.00206234	L1	EAS_EUR
chr4:142971582:C:T	chr4:142958739:C:A	0.116	-0.0457	0.0269	rs13139051	0.0020513	L1	EAS_EUR
chr4:142971669:C:T	chr4:142958739:C:A	0.116	-0.0457	0.0269	rs11936427	0.00204875	L1	EAS_EUR
chr4:142971895:C:T	chr4:142958739:C:A	0.115	-0.046397	0.0271	rs1605952	0.00331358	L1	EAS_EUR
chr4:142971897:A:G	chr4:142958739:C:A	0.115	-0.046397	0.0271	rs1605953	0.00337952	L1	EAS_EUR
chr4:142972444:A:G	chr4:142958739:C:A	0.116	-0.045499	0.0269	rs28460827	0.00207901	L1	EAS_EUR
chr4:142972898:G:A	chr4:142958739:C:A	0.116	-0.0444	0.027	rs6837806	0.00291751	L1	EAS_EUR
chr4:142972938:T:C	chr4:142958739:C:A	0.1155	-0.0444	0.027	rs6820975	0.00290727	L1	EAS_EUR
chr4:142973296:A:C	chr4:142958739:C:A	0.116	-0.045298	0.0269	rs11943509	0.00198862	L1	EAS_EUR
chr4:142973452:A:G	chr4:142958739:C:A	0.116	-0.045298	0.0269	rs13128465	0.00196805	L1	EAS_EUR
chr4:142973622:C:T	chr4:142958739:C:A	0.116	-0.045403	0.0269	rs13101986	0.00201568	L1	EAS_EUR
chr4:142973799:T:C	chr4:142958739:C:A	0.116	-0.045298	0.0269	rs13139834	0.0020093	L1	EAS_EUR
chr4:142974014:T:C	chr4:142958739:C:A	0.116	-0.045298	0.0269	rs13140271	0.00200044	L1	EAS_EUR
chr4:142974045:G:A	chr4:142958739:C:A	0.116	-0.045203	0.0269	rs6845018	0.00198959	L1	EAS_EUR
chr4:142975969:C:T	chr4:142958739:C:A	0.1155	-0.045996	0.0269	rs28686840	0.00219303	L1	EAS_EUR
chr4:142976078:A:G	chr4:142958739:C:A	0.1155	-0.045996	0.0269	rs9884946	0.00220278	L1	EAS_EUR
chr4:142976517:G:A	chr4:142958739:C:A	0.1145	-0.046597	0.027	rs4690741	0.00143991	L1	EAS_EUR
chr4:142976607:A:G	chr4:142958739:C:A	0.1155	-0.045996	0.0269	rs4690743	0.00218768	L1	EAS_EUR
chr4:142976996:T:C	chr4:142958739:C:A	0.1155	-0.0457	0.0269	rs13110491	0.002137	L1	EAS_EUR
chr4:142977422:T:C	chr4:142958739:C:A	0.1155	-0.045805	0.0269	rs9308158	0.00210018	L1	EAS_EUR
chr4:142977532:T:C	chr4:142958739:C:A	0.1155	-0.045805	0.0269	rs9308159	0.00210643	L1	EAS_EUR
chr4:142977556:G:A	chr4:142958739:C:A	0.1155	-0.045805	0.0269	rs9308160	0.00214312	L1	EAS_EUR
chr4:142978258:G:T	chr4:142958739:C:A	0.1155	-0.0457	0.027	rs17017056	0.00215423	L1	EAS_EUR
chr4:142978898:G:A	chr4:142958739:C:A	0.1155	-0.046301	0.027	rs7673332	0.00219668	L1	EAS_EUR
chr4:142979584:C:T	chr4:142958739:C:A	0.1155	-0.046597	0.027	rs10032057	0.00210733	L1	EAS_EUR
chr4:142979688:C:T	chr4:142958739:C:A	0.1155	-0.046702	0.027	rs10032156	0.00212213	L1	EAS_EUR
chr4:142979778:A:G	chr4:142958739:C:A	0.1155	-0.046702	0.027	rs9999108	0.00225231	L1	EAS_EUR
chr4:142980034:A:G	chr4:142958739:C:A	0.114	-0.047303	0.0271	rs1912393	0.00150417	L1	EAS_EUR
chr4:142980561:A:C	chr4:142958739:C:A	0.115	-0.046903	0.027	rs1510134	0.00216171	L1	EAS_EUR
chr4:142980970:A:G	chr4:142958739:C:A	0.115	-0.047504	0.027	rs28497592	0.00242665	L1	EAS_EUR
chr4:142981199:G:A	chr4:142958739:C:A	0.115	-0.047599	0.027	rs9308162	0.00151129	L1	EAS_EUR
chr4:142981403:A:C	chr4:142958739:C:A	0.1145	-0.047904	0.027	rs17017081	0.00135545	L1	EAS_EUR
chr4:142983355:C:T	chr4:142958739:C:A	0.126	-0.048104	0.0266	rs2136644	0.00170099	L1	EAS_EUR
chr4:142984541:G:A	chr4:142958739:C:A	0.1135	-0.051102	0.0272	rs10213025	0.00203827	L1	EAS_EUR
chr4:142984615:T:C	chr4:142958739:C:A	0.1135	-0.050703	0.0272	rs10212852	0.00220103	L1	EAS_EUR
chr4:142985308:G:A	chr4:142958739:C:A	0.1135	-0.0519	0.0272	rs4690712	0.00218008	L1	EAS_EUR
chr4:142986050:C:T	chr4:142958739:C:A	0.1135	-0.050902	0.0272	rs1588407	0.00258299	L1	EAS_EUR
chr4:142986327:G:A	chr4:142958739:C:A	0.1125	-0.051301	0.0273	rs1588408	0.00216864	L1	EAS_EUR
chr4:142986609:A:C	chr4:142958739:C:A	0.1135	-0.050798	0.0272	rs11935431	0.00245055	L1	EAS_EUR
chr4:142986816:C:T	chr4:142958739:C:A	0.113	-0.049799	0.0273	rs1355258	0.00192489	L1	EAS_EUR
chr4:142990330:C:T	chr4:142958739:C:A	0.1125	-0.049304	0.0273	rs1510140	0.00112659	L1	EAS_EUR
chr4:142991197:C:T	chr4:142958739:C:A	0.1125	-0.051396	0.0273	rs28873525	0.00230677	L1	EAS_EUR
chr4:142992847:A:C	chr4:142958739:C:A	0.1125	-0.052004	0.0274	rs6854562	0.00224473	L1	EAS_EUR
chr4:143002879:T:C	chr4:142958739:C:A	0.114	0.046002	0.0275	rs7663753	0.00118865	L1	EAS_EUR
chr4:143003057:A:G	chr4:142958739:C:A	0.115	0.046704	0.0276	rs13127343	0.0011478	L1	EAS_EUR
chr4:175796467:T:G	chr4:175810250:G:A	0.0985	0.103496	0.0298	rs6849661	0.123537	L1	EAS_EUR
chr4:175797785:G:A	chr4:175810250:G:A	0.0975	0.102498	0.03	rs1027407	0.061373	L1	EAS_EUR
chr4:175800268:A:G	chr4:175810250:G:A	0.097	0.102299	0.0298	rs78640136	0.0548077	L1	EAS_EUR
chr4:175802229:G:T	chr4:175810250:G:A	0.099	0.103895	0.0292	rs28376387	0.0819796	L1	EAS_EUR
chr4:175804069:G:A	chr4:175810250:G:A	0.099	0.102398	0.0291	rs7673823	0.104545	L1	EAS_EUR
chr4:175804286:C:T	chr4:175810250:G:A	0.099	0.102498	0.0291	rs7675587	0.0868987	L1	EAS_EUR
chr4:175804842:G:A	chr4:175810250:G:A	0.099	0.102697	0.0291	rs28457258	0.090063	L1	EAS_EUR
chr4:175810250:G:A	chr4:175810250:G:A	0.098	0.106494	0.0292	rs12498839	0.180579	L1	EAS_EUR
chr4:175815810:C:T	chr4:175810250:G:A	0.1	0.108198	0.0288	rs10033966	0.206461	L1	EAS_EUR
chr4:175932135:A:G	chr4:175810250:G:A	0.101	0.091995	0.0283	rs72704544	0.12193	L2	EAS_EUR
chr4:175934070:C:T	chr4:175810250:G:A	0.102	0.096203	0.0285	rs62334820	0.122641	L2	EAS_EUR
chr4:175940150:G:A	chr4:175810250:G:A	0.226	-0.044199	0.0204	rs1106568	0.0242018	L2	EAS_EUR
chr4:175942336:C:T	chr4:175810250:G:A	0.1125	0.083295	0.0271	rs143839357	0.0742192	L2	EAS_EUR
chr4:175945308:A:G	chr4:175810250:G:A	0.2285	-0.048504	0.0203	rs6846161	0.0456188	L2	EAS_EUR
chr4:175948101:G:A	chr4:175810250:G:A	0.114	0.090395	0.027	rs41533650	0.245323	L2	EAS_EUR
chr4:175949971:G:A	chr4:175810250:G:A	0.114	0.089903	0.027	rs62340585	0.253905	L2	EAS_EUR
chr4:175655808:G:A	chr4:175810250:G:A	0.0925	-0.028403	0.0335	rs61596210	0.00990393	L3	EUR
chr4:175656089:G:A	chr4:175810250:G:A	0.093	-0.026603	0.0336	rs61316568	0.0103934	L3	EUR
chr4:175656091:C:A	chr4:175810250:G:A	0.0925	-0.027401	0.0336	rs58604533	0.0114127	L3	EUR
chr4:175662093:A:G	chr4:175810250:G:A	0.0945	-0.024702	0.0332	rs72702641	0.0102212	L3	EUR
chr4:175668497:A:G	chr4:175810250:G:A	0.1055	0.030696	0.0319	rs6824554	0.26067	L3	EUR
chr4:175723670:C:T	chr4:175810250:G:A	0.295	0.024498	0.0193	rs1472328	0.0197878	L3	EUR
chr4:175724902:T:C	chr4:175810250:G:A	0.2955	0.024805	0.0192	rs4690626	0.0146742	L3	EUR
chr4:175727938:G:A	chr4:175810250:G:A	0.2955	0.025605	0.0192	rs2581742	0.0123313	L3	EUR
chr4:175728403:G:A	chr4:175810250:G:A	0.2955	0.027196	0.0192	rs35523740	0.0137569	L3	EUR
chr5:61305607:A:C	chr5:61329131:C:A	0.211	0.022	0.0214	rs4583848	0.0101893	L1	EUR
chr5:61319052:G:T	chr5:61329131:C:A	0.2255	0.020499	0.0213	rs4132385	0.0106179	L1	EUR
chr5:61325153:T:C	chr5:61329131:C:A	0.2135	0.026601	0.0216	rs7701440	0.0693101	L1	EUR
chr5:61329131:C:A	chr5:61329131:C:A	0.3955	0.011203	0.0186	rs11954859	0.0089924	L1	EUR
chr5:61346520:G:A	chr5:61329131:C:A	0.212	0.025	0.0215	rs6449528	0.0305354	L1	EUR
chr5:61346768:C:T	chr5:61329131:C:A	0.212	0.024395	0.0215	rs4604142	0.0710441	L1	EUR
chr5:61347686:T:C	chr5:61329131:C:A	0.212	0.024805	0.0215	rs6449529	0.0235681	L1	EUR
chr5:61353641:G:A	chr5:61329131:C:A	0.212	0.024805	0.0214	rs7724551	0.0328337	L1	EUR
chr5:61364574:G:A	chr5:61329131:C:A	0.2115	0.024395	0.0213	rs13169711	0.0350848	L1	EUR
chr5:61365115:A:G	chr5:61329131:C:A	0.2115	0.024303	0.0213	rs13170135	0.0365288	L1	EUR
chr5:61424855:A:G	chr5:61329131:C:A	0.211	0.024303	0.0213	rs12188627	0.0116573	L1	EUR
chr5:61432163:T:C	chr5:61329131:C:A	0.212	0.022696	0.0212	rs10939902	0.0294888	L1	EUR
chr5:64186288:C:T	chr5:64434380:G:A	0.2135	-0.068901	0.0208	rs17796598	0.00757939	L1	EAS_EUR
chr5:64190994:C:T	chr5:64434380:G:A	0.2155	-0.066303	0.0207	rs2055135	0.00558995	L1	EAS_EUR
chr5:64193446:G:A	chr5:64434380:G:A	0.2135	-0.069004	0.0207	rs2934804	0.00702838	L1	EAS_EUR
chr5:64195273:T:C	chr5:64434380:G:A	0.213	-0.068695	0.0207	rs2962997	0.00641741	L1	EAS_EUR
chr5:64201353:A:G	chr5:64434380:G:A	0.2135	-0.068602	0.0207	rs1389864	0.00948899	L1	EAS_EUR
chr5:64205706:T:C	chr5:64434380:G:A	0.213	-0.068397	0.0207	rs2366281	0.00612647	L1	EAS_EUR
chr5:64207422:T:C	chr5:64434380:G:A	0.2135	-0.069395	0.0207	rs1994931	0.00711071	L1	EAS_EUR
chr5:64216609:A:G	chr5:64434380:G:A	0.213	-0.068798	0.0207	rs2968294	0.00647654	L1	EAS_EUR
chr5:64217272:A:G	chr5:64434380:G:A	0.213	-0.068695	0.0207	rs2963002	0.00924231	L1	EAS_EUR
chr5:64222441:A:G	chr5:64434380:G:A	0.2135	-0.069097	0.0207	rs7729392	0.00993768	L1	EAS_EUR
chr5:64223835:A:G	chr5:64434380:G:A	0.2135	-0.069097	0.0207	rs11743978	0.00946165	L1	EAS_EUR
chr5:64225252:A:G	chr5:64434380:G:A	0.2135	-0.069097	0.0207	rs10805384	0.00953683	L1	EAS_EUR
chr5:64238953:C:T	chr5:64434380:G:A	0.2135	-0.069899	0.0207	rs7712048	0.0124656	L1	EAS_EUR
chr5:64247239:T:C	chr5:64434380:G:A	0.2135	-0.069498	0.0207	rs13360622	0.0101475	L1	EAS_EUR
chr5:64248260:G:A	chr5:64434380:G:A	0.2135	-0.069498	0.0207	rs10041491	0.00968722	L1	EAS_EUR
chr5:64251044:G:A	chr5:64434380:G:A	0.2135	-0.069395	0.0207	rs6892297	0.00675904	L1	EAS_EUR
chr5:64270303:T:C	chr5:64434380:G:A	0.21	-0.065797	0.0209	rs7720768	0.00391405	L1	EAS_EUR
chr5:64276850:G:A	chr5:64434380:G:A	0.208	-0.067603	0.021	rs1947094	0.00595132	L1	EAS_EUR
chr5:64278601:A:G	chr5:64434380:G:A	0.21	-0.065198	0.0209	rs1155286	0.00344724	L1	EAS_EUR
chr5:64326354:T:C	chr5:64434380:G:A	0.206	-0.064598	0.0211	rs6449715	0.00438451	L1	EAS_EUR
chr5:64326593:A:C	chr5:64434380:G:A	0.206	-0.064598	0.0211	rs6870974	0.00436308	L1	EAS_EUR
chr5:64329292:C:T	chr5:64434380:G:A	0.206	-0.064504	0.0211	rs1348715	0.00423675	L1	EAS_EUR
chr5:64332532:T:C	chr5:64434380:G:A	0.206	-0.064504	0.0212	rs12518161	0.00351777	L1	EAS_EUR
chr5:64344822:G:A	chr5:64434380:G:A	0.2055	-0.064598	0.0212	rs6449718	0.00402293	L1	EAS_EUR
chr5:64350456:T:C	chr5:64434380:G:A	0.2055	-0.065198	0.0212	rs6449719	0.00429221	L1	EAS_EUR
chr5:64361018:G:A	chr5:64434380:G:A	0.204	-0.065104	0.0212	rs1526875	0.00397923	L1	EAS_EUR
chr5:64363665:C:A	chr5:64434380:G:A	0.203	-0.065104	0.0212	rs7732201	0.00418053	L1	EAS_EUR
chr5:64367204:G:A	chr5:64434380:G:A	0.203	-0.064898	0.0212	rs6870956	0.00393124	L1	EAS_EUR
chr5:64367503:G:T	chr5:64434380:G:A	0.203	-0.064898	0.0212	rs10056417	0.00383956	L1	EAS_EUR
chr5:64369508:G:A	chr5:64434380:G:A	0.2035	-0.0656	0.0212	rs28615727	0.00445661	L1	EAS_EUR
chr5:64384120:G:A	chr5:64434380:G:A	0.2065	-0.063801	0.0212	rs10805385	0.00355317	L1	EAS_EUR
chr5:64386777:T:G	chr5:64434380:G:A	0.2065	-0.063801	0.0212	rs1445759	0.00376539	L1	EAS_EUR
chr5:64388904:T:C	chr5:64434380:G:A	0.2065	-0.063998	0.0212	rs6449723	0.00367294	L1	EAS_EUR
chr5:64390601:T:C	chr5:64434380:G:A	0.2065	-0.063998	0.0212	rs7735885	0.00359883	L1	EAS_EUR
chr5:64392421:A:G	chr5:64434380:G:A	0.2065	-0.064204	0.0212	rs6449724	0.00389268	L1	EAS_EUR
chr5:64394417:T:G	chr5:64434380:G:A	0.2065	-0.064298	0.0212	rs7715314	0.00377034	L1	EAS_EUR
chr5:64395737:G:A	chr5:64434380:G:A	0.2065	-0.064298	0.0212	rs6864510	0.00563892	L1	EAS_EUR
chr5:64401926:T:C	chr5:64434380:G:A	0.2065	-0.063698	0.0212	rs1809291	0.00510101	L1	EAS_EUR
chr5:64402207:A:G	chr5:64434380:G:A	0.2065	-0.063698	0.0212	rs898519	0.00490521	L1	EAS_EUR
chr5:64406043:G:A	chr5:64434380:G:A	0.2065	-0.063904	0.0212	rs12517575	0.00568706	L1	EAS_EUR
chr5:64406249:T:C	chr5:64434380:G:A	0.2065	-0.063801	0.0212	rs28690156	0.00360913	L1	EAS_EUR
chr5:64406712:G:A	chr5:64434380:G:A	0.2065	-0.063698	0.0212	rs6449726	0.00553412	L1	EAS_EUR
chr5:64406786:C:T	chr5:64434380:G:A	0.2065	-0.063801	0.0212	rs6449727	0.00536105	L1	EAS_EUR
chr5:64406858:A:G	chr5:64434380:G:A	0.2065	-0.063698	0.0212	rs6449728	0.00535694	L1	EAS_EUR
chr5:64406984:G:A	chr5:64434380:G:A	0.2065	-0.063698	0.0212	rs6449729	0.00526384	L1	EAS_EUR
chr5:64408756:T:G	chr5:64434380:G:A	0.206	-0.063604	0.0213	rs6449730	0.00351347	L1	EAS_EUR
chr5:64410454:A:G	chr5:64434380:G:A	0.2055	-0.063097	0.0213	rs59667389	0.00333375	L1	EAS_EUR
chr5:64410628:A:C	chr5:64434380:G:A	0.2055	-0.0632	0.0213	rs62369403	0.00330616	L1	EAS_EUR
chr5:64411061:A:G	chr5:64434380:G:A	0.2055	-0.063003	0.0213	rs11959389	0.00331363	L1	EAS_EUR
chr5:64412880:A:G	chr5:64434380:G:A	0.2055	-0.062796	0.0213	rs1037843	0.00331959	L1	EAS_EUR
chr5:64413029:G:A	chr5:64434380:G:A	0.2055	-0.062796	0.0213	rs4288085	0.00326569	L1	EAS_EUR
chr5:64414243:G:T	chr5:64434380:G:A	0.2055	-0.063003	0.0213	rs11955741	0.00484258	L1	EAS_EUR
chr5:64414512:A:C	chr5:64434380:G:A	0.2055	-0.063303	0.0213	rs11949865	0.0036358	L1	EAS_EUR
chr5:64416195:C:T	chr5:64434380:G:A	0.2055	-0.063097	0.0213	rs6878245	0.00486016	L1	EAS_EUR
chr5:64416777:A:C	chr5:64434380:G:A	0.2055	-0.063003	0.0213	rs10059274	0.00447049	L1	EAS_EUR
chr5:64416907:G:T	chr5:64434380:G:A	0.2055	-0.063003	0.0214	rs10074447	0.00435242	L1	EAS_EUR
chr5:64417180:C:A	chr5:64434380:G:A	0.2055	-0.062702	0.0214	rs10074537	0.00586102	L1	EAS_EUR
chr5:64417613:G:A	chr5:64434380:G:A	0.158	-0.064504	0.024	rs11749258	0.00610404	L1	EAS_EUR
chr5:64418618:T:C	chr5:64434380:G:A	0.2	-0.0656	0.0217	rs4084594	0.0168777	L1	EAS_EUR
chr5:64420089:C:A	chr5:64434380:G:A	0.2	-0.065497	0.0217	rs1584164	0.0174221	L1	EAS_EUR
chr5:64420417:G:T	chr5:64434380:G:A	0.2	-0.0656	0.0217	rs7711925	0.0159123	L1	EAS_EUR
chr5:64420542:A:G	chr5:64434380:G:A	0.2	-0.065497	0.0217	rs7715439	0.0165335	L1	EAS_EUR
chr5:64420571:A:G	chr5:64434380:G:A	0.2	-0.065497	0.0217	rs7715449	0.0170901	L1	EAS_EUR
chr5:64420602:T:G	chr5:64434380:G:A	0.2	-0.065497	0.0217	rs7735729	0.0164035	L1	EAS_EUR
chr5:64421024:G:A	chr5:64434380:G:A	0.2	-0.065497	0.0217	rs1823021	0.0164831	L1	EAS_EUR
chr5:64421116:C:T	chr5:64434380:G:A	0.2	-0.0656	0.0217	rs28877318	0.0172935	L1	EAS_EUR
chr5:64421906:G:A	chr5:64434380:G:A	0.2	-0.0656	0.0217	rs1900147	0.0166947	L1	EAS_EUR
chr5:64422611:G:A	chr5:64434380:G:A	0.2	-0.0656	0.0217	rs10075740	0.0165341	L1	EAS_EUR
chr5:64422847:G:A	chr5:64434380:G:A	0.2	-0.065497	0.0217	rs10075915	0.016531	L1	EAS_EUR
chr5:64423084:C:T	chr5:64434380:G:A	0.2	-0.0656	0.0217	rs60252979	0.0166284	L1	EAS_EUR
chr5:64423469:A:C	chr5:64434380:G:A	0.2	-0.065497	0.0217	rs10039637	0.017368	L1	EAS_EUR
chr5:64424518:A:C	chr5:64434380:G:A	0.2	-0.065404	0.0217	rs7736758	0.0171656	L1	EAS_EUR
chr5:64425780:C:T	chr5:64434380:G:A	0.2	-0.065404	0.0217	rs7704895	0.0170266	L1	EAS_EUR
chr5:64426479:T:C	chr5:64434380:G:A	0.222	0.062397	0.0208	rs10039406	0.0139874	L1	EAS_EUR
chr5:64426687:G:T	chr5:64434380:G:A	0.222	0.062301	0.0208	rs10036568	0.0198808	L1	EAS_EUR
chr5:64427156:A:C	chr5:64434380:G:A	0.2195	0.060196	0.0209	rs7710819	0.0140304	L1	EAS_EUR
chr5:64429745:G:A	chr5:64434380:G:A	0.2195	0.0601	0.0208	rs7381057	0.0149849	L1	EAS_EUR
chr5:64431109:A:G	chr5:64434380:G:A	0.22	0.060005	0.0208	rs7378757	0.0144732	L1	EAS_EUR
chr5:64431749:C:A	chr5:64434380:G:A	0.22	0.0601	0.0208	rs12514524	0.0144816	L1	EAS_EUR
chr5:64431894:C:A	chr5:64434380:G:A	0.22	0.0601	0.0208	rs12514555	0.0141326	L1	EAS_EUR
chr5:64432856:G:A	chr5:64434380:G:A	0.22	0.0601	0.0208	rs1380773	0.0148395	L1	EAS_EUR
chr5:64432916:G:T	chr5:64434380:G:A	0.22	0.060196	0.0208	rs1380774	0.0152891	L1	EAS_EUR
chr5:64433301:C:A	chr5:64434380:G:A	0.22	0.060302	0.0208	rs4643896	0.0150586	L1	EAS_EUR
chr5:64433468:C:T	chr5:64434380:G:A	0.22	0.060398	0.0208	rs4290964	0.0169651	L1	EAS_EUR
chr5:64433570:C:T	chr5:64434380:G:A	0.22	0.060398	0.0208	rs12332245	0.0156281	L1	EAS_EUR
chr5:64433783:A:G	chr5:64434380:G:A	0.22	0.060302	0.0207	rs4359994	0.0157639	L1	EAS_EUR
chr5:64433898:T:C	chr5:64434380:G:A	0.22	0.060398	0.0207	rs4533846	0.016371	L1	EAS_EUR
chr5:64434380:G:A	chr5:64434380:G:A	0.2205	0.060504	0.0207	rs12516166	0.0167693	L1	EAS_EUR
chr5:64436315:C:T	chr5:64434380:G:A	0.2205	0.060302	0.0207	rs10039575	0.0154842	L1	EAS_EUR
chr5:64436478:G:A	chr5:64434380:G:A	0.2205	0.060302	0.0207	rs4557363	0.0159233	L1	EAS_EUR
chr5:64437921:C:T	chr5:64434380:G:A	0.22	0.0601	0.0208	rs4432836	0.0149436	L1	EAS_EUR
chr5:64438146:G:A	chr5:64434380:G:A	0.22	0.0601	0.0208	rs4327567	0.0153823	L1	EAS_EUR
chr5:64438344:C:T	chr5:64434380:G:A	0.2195	0.060196	0.0208	rs4470714	0.0151235	L1	EAS_EUR
chr5:64439073:G:T	chr5:64434380:G:A	0.2195	0.060196	0.0209	rs11955926	0.0141808	L1	EAS_EUR
chr5:64439178:G:A	chr5:64434380:G:A	0.2195	0.060196	0.0209	rs11955953	0.0146833	L1	EAS_EUR
chr5:93027749:C:A	chr5:93136372:T:C	0.2665	-0.033599	0.0198	rs13183986	0.00374291	L1	EUR
chr5:93028722:G:A	chr5:93136372:T:C	0.266	-0.033502	0.0198	rs6861722	0.00232961	L1	EUR
chr5:93030084:A:C	chr5:93136372:T:C	0.2665	-0.034102	0.0198	rs34159272	0.0025802	L1	EUR
chr5:93047809:G:A	chr5:93136372:T:C	0.267	-0.033502	0.0197	rs13181580	0.00264328	L1	EUR
chr5:93056315:G:T	chr5:93136372:T:C	0.2675	-0.033502	0.0197	rs3843487	0.00247122	L1	EUR
chr5:93056354:G:A	chr5:93136372:T:C	0.2675	-0.032999	0.0197	rs3843488	0.0025253	L1	EUR
chr5:93061261:T:C	chr5:93136372:T:C	0.2675	-0.032603	0.0196	rs4869409	0.00263095	L1	EUR
chr5:93082984:T:C	chr5:93136372:T:C	0.28	-0.038105	0.0193	rs17082905	0.0047409	L1	EUR
chr5:93107060:T:C	chr5:93136372:T:C	0.278	-0.035203	0.0192	rs1353494	0.0240766	L1	EUR
chr5:93107394:G:A	chr5:93136372:T:C	0.278	-0.035097	0.0192	rs13188341	0.0251638	L1	EUR
chr5:93109923:A:G	chr5:93136372:T:C	0.276	-0.035502	0.0192	rs1353493	0.0120575	L1	EUR
chr5:93110338:G:A	chr5:93136372:T:C	0.278	-0.034904	0.0192	rs1353492	0.0217845	L1	EUR
chr5:93112323:C:T	chr5:93136372:T:C	0.278	-0.034797	0.0192	rs13163742	0.0216428	L1	EUR
chr5:93121534:C:A	chr5:93136372:T:C	0.278	-0.034305	0.0192	rs6875964	0.0237455	L1	EUR
chr5:93122551:C:T	chr5:93136372:T:C	0.274	-0.035097	0.0194	rs35527617	0.0364009	L1	EUR
chr5:93122561:G:A	chr5:93136372:T:C	0.274	-0.034797	0.0194	rs34165396	0.0142507	L1	EUR
chr5:93122890:C:T	chr5:93136372:T:C	0.276	-0.034701	0.0193	rs62366831	0.0134655	L1	EUR
chr5:93125822:T:C	chr5:93136372:T:C	0.278	-0.034199	0.0192	rs4485910	0.0315723	L1	EUR
chr5:93129327:T:C	chr5:93136372:T:C	0.276	-0.034701	0.0193	rs4502796	0.0187517	L1	EUR
chr5:93133945:G:A	chr5:93136372:T:C	0.2755	-0.0353	0.0193	rs4309956	0.0259299	L1	EUR
chr5:93136372:T:C	chr5:93136372:T:C	0.2755	-0.035396	0.0193	rs34262922	0.0291223	L1	EUR
chr5:93139973:C:T	chr5:93136372:T:C	0.275	-0.036004	0.0194	rs10463226	0.0275599	L1	EUR
chr5:93143852:T:G	chr5:93136372:T:C	0.275	-0.035898	0.0194	rs13185751	0.0258146	L1	EUR
chr5:93147776:T:C	chr5:93136372:T:C	0.2745	-0.035801	0.0194	rs10514372	0.0261939	L1	EUR
chr5:93148348:G:A	chr5:93136372:T:C	0.274	-0.035898	0.0194	rs35117985	0.0261595	L1	EUR
chr5:102260127:C:T	chr5:102505465:T:C	0.486	-0.0134	0.0171	rs386464	0.000486447	L1	EUR
chr5:102266453:C:A	chr5:102505465:T:C	0.486	-0.013104	0.0171	rs3096214	0.000468301	L1	EUR
chr5:102266540:C:T	chr5:102505465:T:C	0.486	-0.012995	0.0171	rs3114665	0.000485206	L1	EUR
chr5:102273953:T:C	chr5:102505465:T:C	0.487	-0.012403	0.0171	rs2600826	0.000286614	L1	EUR
chr5:102286813:G:A	chr5:102505465:T:C	0.485	-0.014297	0.0171	rs841933	0.000382407	L1	EUR
chr5:102294250:T:G	chr5:102505465:T:C	0.48	-0.013903	0.0171	rs841923	0.000410358	L1	EUR
chr5:102307410:C:T	chr5:102505465:T:C	0.4815	0.013197	0.0171	rs1452059	0.000318888	L1	EUR
chr5:102312221:C:T	chr5:102505465:T:C	0.4815	0.009697	0.0171	rs7734926	0.00223855	L1	EUR
chr5:102319067:T:C	chr5:102505465:T:C	0.4815	0.009505	0.0171	rs10051525	0.00230329	L1	EUR
chr5:102321714:G:A	chr5:102505465:T:C	0.4815	0.009505	0.0171	rs10051684	0.00212364	L1	EUR
chr5:102325101:C:T	chr5:102505465:T:C	0.4815	0.009505	0.017	rs11958091	0.00209001	L1	EUR
chr5:102325209:T:C	chr5:102505465:T:C	0.4815	0.009505	0.017	rs9327836	0.00208273	L1	EUR
chr5:102331733:T:C	chr5:102505465:T:C	0.4815	0.009202	0.017	rs1901517	0.00221018	L1	EUR
chr5:102337883:A:C	chr5:102505465:T:C	0.4815	0.009101	0.017	rs7722680	0.00202118	L1	EUR
chr5:102338062:G:T	chr5:102505465:T:C	0.4815	0.009303	0.017	rs7702418	0.000388735	L1	EUR
chr5:102339407:T:C	chr5:102505465:T:C	0.4815	0.009101	0.017	rs28532891	0.00209902	L1	EUR
chr5:102339450:G:A	chr5:102505465:T:C	0.4815	0.009101	0.017	rs7721548	0.00211451	L1	EUR
chr5:102340107:C:T	chr5:102505465:T:C	0.4815	0.009	0.017	rs6884162	0.00202488	L1	EUR
chr5:102343594:T:C	chr5:102505465:T:C	0.481	0.008304	0.017	rs1869104	0.00202294	L1	EUR
chr5:102343745:T:C	chr5:102505465:T:C	0.4815	0.009202	0.017	rs1869103	0.000392463	L1	EUR
chr5:102344141:A:G	chr5:102505465:T:C	0.4815	0.009	0.017	rs6887402	0.00207733	L1	EUR
chr5:102345521:T:C	chr5:102505465:T:C	0.4815	0.009202	0.017	rs1376903	0.000388455	L1	EUR
chr5:102347909:A:G	chr5:102505465:T:C	0.4815	0.009	0.017	rs6869607	0.00221351	L1	EUR
chr5:102349145:G:A	chr5:102505465:T:C	0.4815	0.009404	0.017	rs1823693	0.00024602	L1	EUR
chr5:102351076:T:C	chr5:102505465:T:C	0.4815	0.008899	0.017	rs6873243	0.00412427	L1	EUR
chr5:102351293:A:G	chr5:102505465:T:C	0.4815	0.008899	0.017	rs6873363	0.00211886	L1	EUR
chr5:102351331:A:G	chr5:102505465:T:C	0.4815	0.008899	0.017	rs6873373	0.00212156	L1	EUR
chr5:102351341:A:G	chr5:102505465:T:C	0.4815	0.008899	0.017	rs6873384	0.00207268	L1	EUR
chr5:102351506:T:C	chr5:102505465:T:C	0.4815	0.008899	0.017	rs1901511	0.00215504	L1	EUR
chr5:102353397:A:G	chr5:102505465:T:C	0.4815	0.008899	0.017	rs7341124	0.00211841	L1	EUR
chr5:102355013:T:C	chr5:102505465:T:C	0.481	0.008698	0.017	rs6596470	0.00209783	L1	EUR
chr5:102356180:A:G	chr5:102505465:T:C	0.482	0.008103	0.017	rs11957808	0.0014938	L1	EUR
chr5:102362195:A:C	chr5:102505465:T:C	0.481	0.008698	0.017	rs9327843	0.00204839	L1	EUR
chr5:102365274:C:T	chr5:102505465:T:C	0.4815	0.008799	0.017	rs9327848	0.00209729	L1	EUR
chr5:102365763:G:A	chr5:102505465:T:C	0.4815	0.008899	0.017	rs6861382	0.00214205	L1	EUR
chr5:102367819:T:C	chr5:102505465:T:C	0.4815	0.008799	0.017	rs1597765	0.0020912	L1	EUR
chr5:102368141:A:G	chr5:102505465:T:C	0.4815	0.008799	0.017	rs7734467	0.00200169	L1	EUR
chr5:102372417:C:T	chr5:102505465:T:C	0.4815	0.008799	0.017	rs2123135	0.00219708	L1	EUR
chr5:102373610:T:C	chr5:102505465:T:C	0.4815	0.008799	0.017	rs6596480	0.0021284	L1	EUR
chr5:102373807:T:C	chr5:102505465:T:C	0.4815	0.008799	0.017	rs6863041	0.00217957	L1	EUR
chr5:102376238:T:C	chr5:102505465:T:C	0.4815	0.008899	0.017	rs7715217	0.00214875	L1	EUR
chr5:102376432:C:T	chr5:102505465:T:C	0.4815	0.008899	0.017	rs7733695	0.00225217	L1	EUR
chr5:102377587:T:G	chr5:102505465:T:C	0.4815	0.008799	0.017	rs10041806	0.00211546	L1	EUR
chr5:102379394:G:T	chr5:102505465:T:C	0.4815	0.008799	0.017	rs9327851	0.00219711	L1	EUR
chr5:102380916:G:A	chr5:102505465:T:C	0.4815	0.008799	0.017	rs10069193	0.00218901	L1	EUR
chr5:102381093:T:C	chr5:102505465:T:C	0.4815	0.008799	0.017	rs10063988	0.00216746	L1	EUR
chr5:102381529:G:A	chr5:102505465:T:C	0.4815	0.008899	0.017	rs6891936	0.0012816	L1	EUR
chr5:102381668:A:C	chr5:102505465:T:C	0.4815	0.008899	0.017	rs6873738	0.00100901	L1	EUR
chr5:102382821:C:T	chr5:102505465:T:C	0.4815	0.008899	0.017	rs10058722	0.00215344	L1	EUR
chr5:102383486:A:C	chr5:102505465:T:C	0.4815	0.008899	0.017	rs10041725	0.00216613	L1	EUR
chr5:102384079:T:C	chr5:102505465:T:C	0.4815	0.009	0.017	rs6890130	0.0010127	L1	EUR
chr5:102384467:A:G	chr5:102505465:T:C	0.4815	0.009596	0.017	rs11746723	0.00125279	L1	EUR
chr5:102385733:T:C	chr5:102505465:T:C	0.4815	0.009	0.017	rs4703014	0.00103946	L1	EUR
chr5:102388171:T:C	chr5:102505465:T:C	0.4925	0.009303	0.0177	rs1901512	0.0118692	L1	EUR
chr5:102390279:C:T	chr5:102505465:T:C	0.4815	0.009	0.017	rs10062613	0.00103652	L1	EUR
chr5:102390656:C:T	chr5:102505465:T:C	0.4815	0.009202	0.017	rs6874093	0.00227359	L1	EUR
chr5:102390759:A:G	chr5:102505465:T:C	0.4815	0.009202	0.017	rs6895200	0.00101759	L1	EUR
chr5:102390944:C:A	chr5:102505465:T:C	0.4815	0.009101	0.017	rs6874612	0.00227954	L1	EUR
chr5:102391147:A:G	chr5:102505465:T:C	0.4815	0.009202	0.017	rs1452065	0.00230651	L1	EUR
chr5:102391259:A:G	chr5:102505465:T:C	0.4815	0.009101	0.017	rs1452064	0.00226841	L1	EUR
chr5:102393800:C:T	chr5:102505465:T:C	0.4815	0.009202	0.017	rs1562960	0.00236906	L1	EUR
chr5:102394125:C:T	chr5:102505465:T:C	0.481	0.009404	0.017	rs1545487	0.000246199	L1	EUR
chr5:102394244:C:T	chr5:102505465:T:C	0.481	0.009404	0.017	rs1545486	0.000349258	L1	EUR
chr5:102397473:T:C	chr5:102505465:T:C	0.4815	0.009202	0.017	rs7737204	0.00270757	L1	EUR
chr5:102399295:T:C	chr5:102505465:T:C	0.4815	0.009202	0.017	rs7719316	0.00278029	L1	EUR
chr5:102400017:G:A	chr5:102505465:T:C	0.481	0.009303	0.017	rs9285946	0.000350123	L1	EUR
chr5:102400632:A:C	chr5:102505465:T:C	0.4815	0.009202	0.017	rs7721084	0.00230432	L1	EUR
chr5:102400937:C:T	chr5:102505465:T:C	0.481	0.009303	0.017	rs6596482	0.0002516	L1	EUR
chr5:102402073:T:C	chr5:102505465:T:C	0.481	0.009303	0.017	rs7731256	0.000428839	L1	EUR
chr5:102403981:T:C	chr5:102505465:T:C	0.4815	0.009101	0.017	rs4703225	0.00225489	L1	EUR
chr5:102404105:T:C	chr5:102505465:T:C	0.4815	0.009101	0.017	rs4703226	0.00232729	L1	EUR
chr5:102405047:G:A	chr5:102505465:T:C	0.48	0.009697	0.017	rs10067645	0.000266464	L1	EUR
chr5:102406880:C:T	chr5:102505465:T:C	0.4805	0.009404	0.017	rs10057126	0.00239509	L1	EUR
chr5:102407922:T:G	chr5:102505465:T:C	0.4805	0.009404	0.017	rs1901522	0.00238871	L1	EUR
chr5:102408079:T:C	chr5:102505465:T:C	0.4805	0.009404	0.017	rs1376898	0.00233112	L1	EUR
chr5:102408178:C:T	chr5:102505465:T:C	0.4805	0.009303	0.017	rs1376897	0.00246426	L1	EUR
chr5:102409315:G:A	chr5:102505465:T:C	0.4805	0.009404	0.017	rs2060833	0.00239451	L1	EUR
chr5:102409548:T:G	chr5:102505465:T:C	0.4805	0.009404	0.017	rs10061427	0.00233702	L1	EUR
chr5:102411004:G:T	chr5:102505465:T:C	0.48	0.009505	0.017	rs1901521	0.000254776	L1	EUR
chr5:102412134:T:C	chr5:102505465:T:C	0.48	0.009404	0.017	rs9986226	0.00238626	L1	EUR
chr5:102412752:T:C	chr5:102505465:T:C	0.48	0.009404	0.017	rs974133	0.00220615	L1	EUR
chr5:102414492:T:C	chr5:102505465:T:C	0.48	0.009596	0.017	rs6596484	0.000439953	L1	EUR
chr5:102415412:T:C	chr5:102505465:T:C	0.48	0.009404	0.017	rs6596485	0.00240162	L1	EUR
chr5:102415836:C:T	chr5:102505465:T:C	0.48	0.009404	0.017	rs10065054	0.0024871	L1	EUR
chr5:102415907:A:G	chr5:102505465:T:C	0.48	0.009404	0.017	rs10072785	0.00234481	L1	EUR
chr5:102416730:T:C	chr5:102505465:T:C	0.48	0.009505	0.017	rs10479215	0.00240004	L1	EUR
chr5:102416757:T:G	chr5:102505465:T:C	0.48	0.009505	0.017	rs10479216	0.00231714	L1	EUR
chr5:102418079:A:C	chr5:102505465:T:C	0.48	0.009505	0.017	rs1597770	0.00241074	L1	EUR
chr5:102419726:T:C	chr5:102505465:T:C	0.48	0.009505	0.017	rs1542296	0.00224422	L1	EUR
chr5:102420175:C:T	chr5:102505465:T:C	0.48	0.009505	0.017	rs896546	0.00227954	L1	EUR
chr5:102420459:T:C	chr5:102505465:T:C	0.48	0.009505	0.017	rs6596487	0.00227014	L1	EUR
chr5:102421165:T:C	chr5:102505465:T:C	0.4805	0.009505	0.017	rs2167586	0.00235561	L1	EUR
chr5:102421334:T:C	chr5:102505465:T:C	0.48	0.009505	0.017	rs56358831	0.00228686	L1	EUR
chr5:102421561:G:T	chr5:102505465:T:C	0.48	0.009596	0.017	rs6878326	0.000247063	L1	EUR
chr5:102423240:T:C	chr5:102505465:T:C	0.48	0.009404	0.017	rs6871070	0.00237226	L1	EUR
chr5:102423715:G:A	chr5:102505465:T:C	0.4825	0.008304	0.0171	rs4639187	0.000252219	L1	EUR
chr5:102423843:T:C	chr5:102505465:T:C	0.48	0.009404	0.017	rs4640764	0.00226911	L1	EUR
chr5:102424248:A:G	chr5:102505465:T:C	0.48	0.009505	0.017	rs4413509	0.000249304	L1	EUR
chr5:102425195:T:C	chr5:102505465:T:C	0.481	0.008899	0.017	rs2400742	0.0022164	L1	EUR
chr5:102425374:T:C	chr5:102505465:T:C	0.481	0.008899	0.017	rs7726174	0.00221694	L1	EUR
chr5:102425804:C:T	chr5:102505465:T:C	0.481	0.009	0.017	rs10074939	0.000256483	L1	EUR
chr5:102426490:T:C	chr5:102505465:T:C	0.481	0.008899	0.017	rs7731845	0.000245957	L1	EUR
chr5:102427205:A:G	chr5:102505465:T:C	0.481	0.008799	0.017	rs10055023	0.00228977	L1	EUR
chr5:102429152:A:G	chr5:102505465:T:C	0.481	0.008899	0.017	rs4703229	0.000244178	L1	EUR
chr5:102430870:C:T	chr5:102505465:T:C	0.481	0.008899	0.017	rs10074324	0.000242803	L1	EUR
chr5:102433177:T:C	chr5:102505465:T:C	0.481	0.008698	0.017	rs10037939	0.00226043	L1	EUR
chr5:102433758:C:T	chr5:102505465:T:C	0.481	0.008698	0.017	rs6877762	0.00225158	L1	EUR
chr5:102433934:T:G	chr5:102505465:T:C	0.481	0.008698	0.017	rs6862876	0.00123664	L1	EUR
chr5:102433965:T:C	chr5:102505465:T:C	0.481	0.008698	0.017	rs6862894	0.00225384	L1	EUR
chr5:102437535:A:G	chr5:102505465:T:C	0.481	0.008597	0.017	rs1376894	0.00220758	L1	EUR
chr5:102439459:C:T	chr5:102505465:T:C	0.481	0.008799	0.017	rs1376912	0.000246541	L1	EUR
chr5:102439515:A:G	chr5:102505465:T:C	0.481	0.008698	0.017	rs1376911	0.00216322	L1	EUR
chr5:102439635:T:C	chr5:102505465:T:C	0.481	0.008799	0.017	rs2400795	0.000248719	L1	EUR
chr5:102440016:G:A	chr5:102505465:T:C	0.481	0.008698	0.017	rs6596493	0.00217546	L1	EUR
chr5:102440522:G:A	chr5:102505465:T:C	0.481	0.008698	0.017	rs6885800	0.00227352	L1	EUR
chr5:102440594:T:C	chr5:102505465:T:C	0.481	0.008799	0.017	rs6871966	0.00235078	L1	EUR
chr5:102441960:G:A	chr5:102505465:T:C	0.481	0.008698	0.017	rs6892350	0.00024363	L1	EUR
chr5:102442787:C:T	chr5:102505465:T:C	0.481	0.008698	0.017	rs10463979	0.000242406	L1	EUR
chr5:102442918:C:A	chr5:102505465:T:C	0.481	0.008597	0.017	rs10463980	0.00221227	L1	EUR
chr5:102443154:A:G	chr5:102505465:T:C	0.4815	0.008597	0.017	rs1376906	0.00229319	L1	EUR
chr5:102443908:A:G	chr5:102505465:T:C	0.481	0.008698	0.017	rs7724920	0.000260265	L1	EUR
chr5:102444957:T:C	chr5:102505465:T:C	0.481	0.008698	0.017	rs6596496	0.000244219	L1	EUR
chr5:102445093:T:C	chr5:102505465:T:C	0.481	0.008698	0.017	rs6895795	0.000246019	L1	EUR
chr5:102445473:C:A	chr5:102505465:T:C	0.481	0.008698	0.017	rs2400797	0.000242181	L1	EUR
chr5:102446478:A:G	chr5:102505465:T:C	0.481	0.008597	0.017	rs10223273	0.000241323	L1	EUR
chr5:102448566:G:A	chr5:102505465:T:C	0.481	0.008496	0.017	rs1117556	0.002238	L1	EUR
chr5:102449056:C:T	chr5:102505465:T:C	0.481	0.008496	0.017	rs6893391	0.00215528	L1	EUR
chr5:102449233:C:T	chr5:102505465:T:C	0.481	0.008496	0.017	rs6893723	0.00229483	L1	EUR
chr5:102449802:C:T	chr5:102505465:T:C	0.482	0.008698	0.017	rs1117130	0.00228174	L1	EUR
chr5:102452106:T:G	chr5:102505465:T:C	0.481	0.008395	0.017	rs1452056	0.00224777	L1	EUR
chr5:102452451:T:C	chr5:102505465:T:C	0.481	0.008395	0.017	rs2400798	0.000242608	L1	EUR
chr5:102453601:A:G	chr5:102505465:T:C	0.481	0.008597	0.017	rs1452057	0.000241692	L1	EUR
chr5:102459786:A:G	chr5:102505465:T:C	0.481	0.008103	0.017	rs11746217	0.00233426	L1	EUR
chr5:102461418:G:T	chr5:102505465:T:C	0.481	0.008204	0.017	rs10046076	0.00226855	L1	EUR
chr5:102461432:T:C	chr5:102505465:T:C	0.481	0.008304	0.017	rs10044208	0.000247038	L1	EUR
chr5:102461575:G:A	chr5:102505465:T:C	0.481	0.008103	0.017	rs10080207	0.00230318	L1	EUR
chr5:102462150:G:A	chr5:102505465:T:C	0.481	0.008103	0.017	rs58080162	0.00228983	L1	EUR
chr5:102462416:T:C	chr5:102505465:T:C	0.481	0.008204	0.017	rs6868299	0.00232634	L1	EUR
chr5:102463515:A:C	chr5:102505465:T:C	0.481	0.008103	0.017	rs2400802	0.000254915	L1	EUR
chr5:102464524:G:A	chr5:102505465:T:C	0.481	0.008204	0.017	rs7732942	0.00126588	L1	EUR
chr5:102467708:G:A	chr5:102505465:T:C	0.481	0.008103	0.017	rs1597771	0.00124504	L1	EUR
chr5:102468362:T:C	chr5:102505465:T:C	0.481	0.008204	0.017	rs4703231	0.000250559	L1	EUR
chr5:102468613:A:G	chr5:102505465:T:C	0.481	0.008103	0.017	rs7737248	0.000254697	L1	EUR
chr5:102469140:C:T	chr5:102505465:T:C	0.481	0.008304	0.017	rs138143373	0.000245566	L1	EUR
chr5:102471058:G:A	chr5:102505465:T:C	0.481	0.008204	0.017	rs1948806	0.000251316	L1	EUR
chr5:102471645:G:A	chr5:102505465:T:C	0.481	0.008204	0.017	rs10038809	0.00126182	L1	EUR
chr5:102472968:G:T	chr5:102505465:T:C	0.481	0.008204	0.017	rs9327860	0.000244251	L1	EUR
chr5:102473095:C:T	chr5:102505465:T:C	0.481	0.008204	0.017	rs7711687	0.00128486	L1	EUR
chr5:102473233:A:C	chr5:102505465:T:C	0.481	0.008304	0.017	rs7731310	0.000261446	L1	EUR
chr5:102474141:T:C	chr5:102505465:T:C	0.481	0.008103	0.017	rs6596498	0.0013831	L1	EUR
chr5:102474996:A:G	chr5:102505465:T:C	0.481	0.008204	0.017	rs1118008	0.000252972	L1	EUR
chr5:102475642:T:C	chr5:102505465:T:C	0.481	0.008204	0.017	rs4703232	0.000258234	L1	EUR
chr5:102476458:T:C	chr5:102505465:T:C	0.481	0.008204	0.017	rs7356647	0.00137287	L1	EUR
chr5:102477456:T:C	chr5:102505465:T:C	0.481	0.008204	0.017	rs10041507	0.000255653	L1	EUR
chr5:102477534:T:C	chr5:102505465:T:C	0.481	0.008204	0.017	rs10041525	0.000258925	L1	EUR
chr5:102480623:A:G	chr5:102505465:T:C	0.481	0.008395	0.017	rs6866255	0.00245148	L1	EUR
chr5:102481654:T:C	chr5:102505465:T:C	0.4815	0.008395	0.017	rs1875634	0.00264455	L1	EUR
chr5:102495921:G:A	chr5:102505465:T:C	0.4815	-0.008405	0.0171	rs11242471	0.000740337	L1	EUR
chr5:102502666:G:A	chr5:102505465:T:C	0.4755	0.007498	0.0171	rs6869014	0.0021686	L1	EUR
chr5:102505465:T:C	chr5:102505465:T:C	0.4755	0.0078	0.017	rs10063454	0.00237775	L1	EUR
chr5:102515390:T:C	chr5:102505465:T:C	0.4755	0.008002	0.017	rs6596501	0.00119157	L1	EUR
chr5:102521240:G:A	chr5:102505465:T:C	0.4805	0.008698	0.017	rs6871899	0.00118807	L1	EUR
chr5:102523613:C:T	chr5:102505465:T:C	0.4805	0.008597	0.017	rs1502844	0.00112721	L1	EUR
chr5:102525178:G:A	chr5:102505465:T:C	0.4805	0.008304	0.0171	rs10463983	0.00112191	L1	EUR
chr5:102527000:T:C	chr5:102505465:T:C	0.4835	0.008496	0.0171	rs6891766	0.000884346	L1	EUR
chr5:109697692:A:G	chr5:109815485:A:G	0.3595	0.063398	0.0185	rs2300990	0.00525344	L1	EAS_EUR
chr5:109700365:C:T	chr5:109815485:A:G	0.3605	0.062099	0.0184	rs4388249	0.00489844	L1	EAS_EUR
chr5:109701337:C:T	chr5:109815485:A:G	0.3635	0.063004	0.0183	rs2249413	0.00463311	L1	EAS_EUR
chr5:109701829:T:C	chr5:109815485:A:G	0.3635	0.0631	0.0183	rs2269198	0.00498556	L1	EAS_EUR
chr5:109716385:A:G	chr5:109815485:A:G	0.362	0.062503	0.0182	rs17638392	0.00559061	L1	EAS_EUR
chr5:109716958:G:T	chr5:109815485:A:G	0.3615	0.062599	0.0182	rs2269201	0.00572797	L1	EAS_EUR
chr5:109717432:A:G	chr5:109815485:A:G	0.3615	0.062503	0.0182	rs2269203	0.00559783	L1	EAS_EUR
chr5:109723507:C:A	chr5:109815485:A:G	0.3625	0.062801	0.0182	rs11241032	0.00513378	L1	EAS_EUR
chr5:109726259:A:G	chr5:109815485:A:G	0.3635	0.062003	0.0182	rs1370957	0.00583523	L1	EAS_EUR
chr5:109730081:A:G	chr5:109815485:A:G	0.3635	0.062695	0.0182	rs67906234	0.00595837	L1	EAS_EUR
chr5:109739808:C:T	chr5:109815485:A:G	0.364	0.063195	0.0182	rs3756597	0.00610345	L1	EAS_EUR
chr5:109740787:T:C	chr5:109815485:A:G	0.364	0.063398	0.0182	rs2284989	0.00929725	L1	EAS_EUR
chr5:109741816:T:C	chr5:109815485:A:G	0.364	0.063504	0.0182	rs3797695	0.00948518	L1	EAS_EUR
chr5:109742339:G:A	chr5:109815485:A:G	0.3645	0.063696	0.0182	rs12656571	0.0100429	L1	EAS_EUR
chr5:109743666:C:T	chr5:109815485:A:G	0.3645	0.063899	0.0182	rs2284990	0.0065624	L1	EAS_EUR
chr5:109746893:T:C	chr5:109815485:A:G	0.364	0.064496	0.0182	rs2300997	0.0109604	L1	EAS_EUR
chr5:109747980:G:A	chr5:109815485:A:G	0.364	0.064603	0.0182	rs11960226	0.0112682	L1	EAS_EUR
chr5:109750314:A:G	chr5:109815485:A:G	0.364	0.064699	0.0182	rs3797693	0.0110584	L1	EAS_EUR
chr5:109751735:T:C	chr5:109815485:A:G	0.364	0.064699	0.0182	rs2301000	0.0112087	L1	EAS_EUR
chr5:109756113:A:G	chr5:109815485:A:G	0.362	0.067305	0.0182	rs17638690	0.0167087	L1	EAS_EUR
chr5:109759753:C:T	chr5:109815485:A:G	0.3645	0.064496	0.0182	rs34097054	0.0111186	L1	EAS_EUR
chr5:109761009:C:T	chr5:109815485:A:G	0.3645	0.0644	0.0182	rs34961375	0.0111629	L1	EAS_EUR
chr5:109762320:T:C	chr5:109815485:A:G	0.3645	0.064304	0.0182	rs3797690	0.0103026	L1	EAS_EUR
chr5:109763834:C:T	chr5:109815485:A:G	0.3645	0.064699	0.0182	rs34247538	0.0109357	L1	EAS_EUR
chr5:109764190:A:G	chr5:109815485:A:G	0.3645	0.064304	0.0182	rs13189235	0.0102896	L1	EAS_EUR
chr5:109765425:G:A	chr5:109815485:A:G	0.3645	0.064603	0.0182	rs35780891	0.0108999	L1	EAS_EUR
chr5:109771388:A:G	chr5:109815485:A:G	0.364	0.064805	0.0182	rs4141493	0.0118097	L1	EAS_EUR
chr5:109772237:C:A	chr5:109815485:A:G	0.3645	0.064197	0.0182	rs3753175	0.00995476	L1	EAS_EUR
chr5:109772581:A:C	chr5:109815485:A:G	0.3645	0.064304	0.0182	rs3753176	0.0109368	L1	EAS_EUR
chr5:109774537:T:C	chr5:109815485:A:G	0.3635	0.064901	0.0182	rs13163089	0.0120156	L1	EAS_EUR
chr5:109777887:C:T	chr5:109815485:A:G	0.364	0.064603	0.0182	rs34595717	0.0120225	L1	EAS_EUR
chr5:109781470:A:G	chr5:109815485:A:G	0.364	0.064197	0.0182	rs13189822	0.00725497	L1	EAS_EUR
chr5:109782503:A:G	chr5:109815485:A:G	0.363	0.064304	0.0182	rs13157374	0.0155065	L1	EAS_EUR
chr5:109786027:T:C	chr5:109815485:A:G	0.363	0.064603	0.0182	rs2301005	0.0125095	L1	EAS_EUR
chr5:109791049:A:C	chr5:109815485:A:G	0.3625	0.064496	0.0182	rs2013884	0.0150707	L1	EAS_EUR
chr5:109796760:T:C	chr5:109815485:A:G	0.3645	0.065702	0.0182	rs2301010	0.00752374	L1	EAS_EUR
chr5:109800324:G:A	chr5:109815485:A:G	0.365	0.065905	0.0181	rs12652404	0.00566338	L1	EAS_EUR
chr5:109803732:G:T	chr5:109815485:A:G	0.3645	0.063004	0.0182	rs13175917	0.0181939	L1	EAS_EUR
chr5:109805826:T:G	chr5:109815485:A:G	0.364	0.063899	0.0182	rs2161123	0.0298796	L1	EAS_EUR
chr5:109811074:C:T	chr5:109815485:A:G	0.3645	0.064699	0.0182	rs35164357	0.0369353	L1	EAS_EUR
chr5:109812319:T:C	chr5:109815485:A:G	0.364	0.064699	0.0182	rs35945232	0.0364846	L1	EAS_EUR
chr5:109815485:A:G	chr5:109815485:A:G	0.365	0.064805	0.0182	rs17162298	0.0357964	L1	EAS_EUR
chr5:109815737:A:G	chr5:109815485:A:G	0.365	0.064901	0.0182	rs3797685	0.0382084	L1	EAS_EUR
chr5:109816784:G:T	chr5:109815485:A:G	0.365	0.064805	0.0182	rs4141495	0.0364441	L1	EAS_EUR
chr5:109817105:G:T	chr5:109815485:A:G	0.365	0.064805	0.0182	rs6871227	0.0374127	L1	EAS_EUR
chr5:109818284:A:C	chr5:109815485:A:G	0.364	0.065296	0.0182	rs34725929	0.0245645	L1	EAS_EUR
chr5:109821843:A:G	chr5:109815485:A:G	0.364	0.065499	0.0182	rs17162307	0.0272488	L1	EAS_EUR
chr5:109821970:A:G	chr5:109815485:A:G	0.364	0.065403	0.0182	rs17162308	0.0262455	L1	EAS_EUR
chr5:109824550:T:G	chr5:109815485:A:G	0.364	0.064603	0.0182	rs3797680	0.0329686	L1	EAS_EUR
chr5:109826222:T:G	chr5:109815485:A:G	0.3645	0.064805	0.0182	rs67997427	0.0232068	L1	EAS_EUR
chr5:109831249:A:G	chr5:109815485:A:G	0.364	0.065296	0.0182	rs11241037	0.0270649	L1	EAS_EUR
chr5:109833496:C:T	chr5:109815485:A:G	0.364	0.065702	0.0182	rs12109133	0.0276068	L1	EAS_EUR
chr5:109841522:G:A	chr5:109815485:A:G	0.364	0.066503	0.0182	rs11241039	0.0222817	L1	EAS_EUR
chr5:109841537:A:G	chr5:109815485:A:G	0.364	0.066396	0.0183	rs12659932	0.0202472	L1	EAS_EUR
chr5:109842615:G:A	chr5:109815485:A:G	0.366	0.068696	0.0182	rs17162326	0.0054038	L1	EAS_EUR
chr5:109843539:C:A	chr5:109815485:A:G	0.367	0.0686	0.0183	rs3797676	0.00587495	L1	EAS_EUR
chr5:109847218:C:T	chr5:109815485:A:G	0.364	0.068097	0.0183	rs17162347	0.0195871	L1	EAS_EUR
chr5:109850287:T:G	chr5:109815485:A:G	0.363	0.066899	0.0183	rs3776932	0.0193337	L1	EAS_EUR
chr5:109852240:A:G	chr5:109815485:A:G	0.365	0.068204	0.0183	rs3797674	0.00507431	L1	EAS_EUR
chr5:109853939:T:G	chr5:109815485:A:G	0.364	0.0652	0.0183	rs62376382	0.0139041	L1	EAS_EUR
chr5:109857500:G:A	chr5:109815485:A:G	0.3695	0.061099	0.0183	rs2284991	0.00664154	L1	EAS_EUR
chr5:109864270:T:G	chr5:109815485:A:G	0.3675	0.060398	0.0183	rs12187114	0.00504232	L1	EAS_EUR
chr5:109864280:A:G	chr5:109815485:A:G	0.3675	0.060504	0.0183	rs11241042	0.00492604	L1	EAS_EUR
chr5:109864852:A:C	chr5:109815485:A:G	0.3675	0.060398	0.0183	rs12656073	0.00530411	L1	EAS_EUR
chr5:109867595:A:G	chr5:109815485:A:G	0.368	0.061397	0.0183	rs55968726	0.00570415	L1	EAS_EUR
chr5:109868220:C:T	chr5:109815485:A:G	0.3685	0.061195	0.0183	rs2241693	0.00565881	L1	EAS_EUR
chr5:138504604:C:T	chr5:138519616:T:C	0.2255	0.058901	0.0213	rs11956240	0.0258464	L1	EAS_EUR
chr5:138505171:A:G	chr5:138519616:T:C	0.225	0.059198	0.0213	rs13164092	0.02606	L1	EAS_EUR
chr5:138505574:A:G	chr5:138519616:T:C	0.2255	0.059103	0.0213	rs55985421	0.0265309	L1	EAS_EUR
chr5:138513377:G:A	chr5:138519616:T:C	0.2255	0.058	0.0212	rs7714751	0.0231498	L1	EAS_EUR
chr5:138519235:T:C	chr5:138519616:T:C	0.2255	0.057905	0.0213	rs13155345	0.0219981	L1	EAS_EUR
chr5:138519616:T:C	chr5:138519616:T:C	0.2255	0.058	0.0213	rs13169274	0.0230964	L1	EAS_EUR
chr5:138522803:G:A	chr5:138519616:T:C	0.2235	0.058	0.0214	rs13165802	0.01474	L1	EAS_EUR
chr5:138526893:G:T	chr5:138519616:T:C	0.229	0.054002	0.0212	rs154075	0.00843187	L1	EAS_EUR
chr5:138527445:A:C	chr5:138519616:T:C	0.2265	0.054805	0.0212	rs154076	0.0114147	L1	EAS_EUR
chr5:138536427:G:A	chr5:138519616:T:C	0.227	0.055196	0.0212	rs462783	0.0106959	L1	EAS_EUR
chr5:138541231:G:A	chr5:138519616:T:C	0.2255	-0.056201	0.0212	rs154069	0.0135129	L1	EAS_EUR
chr5:138545415:T:C	chr5:138519616:T:C	0.224	-0.056598	0.0212	rs188731	0.0210871	L1	EAS_EUR
chr5:138546923:A:G	chr5:138519616:T:C	0.224	-0.056598	0.0212	rs181919	0.0199321	L1	EAS_EUR
chr5:138547009:T:C	chr5:138519616:T:C	0.2245	-0.057599	0.0212	rs187653	0.0213373	L1	EAS_EUR
chr5:138554110:A:G	chr5:138519616:T:C	0.224	-0.056305	0.0212	rs255999	0.0206432	L1	EAS_EUR
chr5:138556481:G:A	chr5:138519616:T:C	0.229	-0.058401	0.0212	rs10117	0.0428538	L1	EAS_EUR
chr5:138559529:C:T	chr5:138519616:T:C	0.228	-0.056002	0.0212	rs256002	0.0345752	L1	EAS_EUR
chr5:138561405:A:G	chr5:138519616:T:C	0.228	-0.056201	0.0212	rs256006	0.0391499	L1	EAS_EUR
chr5:138561900:A:C	chr5:138519616:T:C	0.23	-0.054498	0.0212	rs256007	0.022519	L1	EAS_EUR
chr5:138564350:G:T	chr5:138519616:T:C	0.226	-0.053503	0.0212	rs256017	0.0103711	L1	EAS_EUR
chr5:138567395:A:G	chr5:138519616:T:C	0.224	-0.054498	0.0213	rs256014	0.0179583	L1	EAS_EUR
chr5:138568109:T:C	chr5:138519616:T:C	0.2265	-0.052697	0.0213	rs256013	0.0110113	L1	EAS_EUR
chr5:138578193:A:G	chr5:138519616:T:C	0.2265	0.053095	0.0214	rs409273	0.0125287	L1	EAS_EUR
chr5:138581950:G:A	chr5:138519616:T:C	0.224	0.054699	0.0215	rs7378744	0.015268	L1	EAS_EUR
chr5:138582137:G:A	chr5:138519616:T:C	0.224	0.054699	0.0215	rs11957778	0.0153905	L1	EAS_EUR
chr5:138589946:C:T	chr5:138519616:T:C	0.227	0.052705	0.0214	rs13185992	0.0144051	L1	EAS_EUR
chr5:138590778:T:C	chr5:138519616:T:C	0.2245	0.053601	0.0215	rs68128065	0.0153396	L1	EAS_EUR
chr5:138595402:C:T	chr5:138519616:T:C	0.2245	0.051904	0.0215	rs2043273	0.0141483	L1	EAS_EUR
chr5:138595901:G:A	chr5:138519616:T:C	0.2245	0.053	0.0215	rs17207604	0.015316	L1	EAS_EUR
chr5:138601216:G:T	chr5:138519616:T:C	0.2245	0.056295	0.0215	rs1811371	0.00767604	L1	EAS_EUR
chr5:138602884:G:T	chr5:138519616:T:C	0.2245	0.056105	0.0215	rs4835691	0.00794752	L1	EAS_EUR
chr5:138504604:C:T	chr5:138522803:G:A	0.2255	0.058901	0.0213	rs11956240	0.0258302	L1	EAS_EUR
chr5:138505171:A:G	chr5:138522803:G:A	0.225	0.059198	0.0213	rs13164092	0.0260436	L1	EAS_EUR
chr5:138505574:A:G	chr5:138522803:G:A	0.2255	0.059103	0.0213	rs55985421	0.0265145	L1	EAS_EUR
chr5:138513377:G:A	chr5:138522803:G:A	0.2255	0.058	0.0212	rs7714751	0.0231365	L1	EAS_EUR
chr5:138519235:T:C	chr5:138522803:G:A	0.2255	0.057905	0.0213	rs13155345	0.0219861	L1	EAS_EUR
chr5:138519616:T:C	chr5:138522803:G:A	0.2255	0.058	0.0213	rs13169274	0.0230834	L1	EAS_EUR
chr5:138522803:G:A	chr5:138522803:G:A	0.2235	0.058	0.0214	rs13165802	0.014731	L1	EAS_EUR
chr5:138526893:G:T	chr5:138522803:G:A	0.229	0.054002	0.0212	rs154075	0.00842239	L1	EAS_EUR
chr5:138527445:A:C	chr5:138522803:G:A	0.2265	0.054805	0.0212	rs154076	0.0114046	L1	EAS_EUR
chr5:138536427:G:A	chr5:138522803:G:A	0.227	0.055196	0.0212	rs462783	0.0106831	L1	EAS_EUR
chr5:138541231:G:A	chr5:138522803:G:A	0.2255	-0.056201	0.0212	rs154069	0.0134967	L1	EAS_EUR
chr5:138545415:T:C	chr5:138522803:G:A	0.224	-0.056598	0.0212	rs188731	0.0210672	L1	EAS_EUR
chr5:138546923:A:G	chr5:138522803:G:A	0.224	-0.056598	0.0212	rs181919	0.0199131	L1	EAS_EUR
chr5:138547009:T:C	chr5:138522803:G:A	0.2245	-0.057599	0.0212	rs187653	0.021316	L1	EAS_EUR
chr5:138554110:A:G	chr5:138522803:G:A	0.224	-0.056305	0.0212	rs255999	0.0206241	L1	EAS_EUR
chr5:138556481:G:A	chr5:138522803:G:A	0.229	-0.058401	0.0212	rs10117	0.0428099	L1	EAS_EUR
chr5:138559529:C:T	chr5:138522803:G:A	0.228	-0.056002	0.0212	rs256002	0.0345408	L1	EAS_EUR
chr5:138561405:A:G	chr5:138522803:G:A	0.228	-0.056201	0.0212	rs256006	0.039111	L1	EAS_EUR
chr5:138561900:A:C	chr5:138522803:G:A	0.23	-0.054498	0.0212	rs256007	0.022492	L1	EAS_EUR
chr5:138564350:G:T	chr5:138522803:G:A	0.226	-0.053503	0.0212	rs256017	0.01036	L1	EAS_EUR
chr5:138567395:A:G	chr5:138522803:G:A	0.224	-0.054498	0.0213	rs256014	0.0179441	L1	EAS_EUR
chr5:138568109:T:C	chr5:138522803:G:A	0.2265	-0.052697	0.0213	rs256013	0.0109995	L1	EAS_EUR
chr5:138578193:A:G	chr5:138522803:G:A	0.2265	0.053095	0.0214	rs409273	0.0125165	L1	EAS_EUR
chr5:138581950:G:A	chr5:138522803:G:A	0.224	0.054699	0.0215	rs7378744	0.0152558	L1	EAS_EUR
chr5:138582137:G:A	chr5:138522803:G:A	0.224	0.054699	0.0215	rs11957778	0.0153783	L1	EAS_EUR
chr5:138589946:C:T	chr5:138522803:G:A	0.227	0.052705	0.0214	rs13185992	0.0143888	L1	EAS_EUR
chr5:138590778:T:C	chr5:138522803:G:A	0.2245	0.053601	0.0215	rs68128065	0.0153256	L1	EAS_EUR
chr5:138595402:C:T	chr5:138522803:G:A	0.2245	0.051904	0.0215	rs2043273	0.014137	L1	EAS_EUR
chr5:138595901:G:A	chr5:138522803:G:A	0.2245	0.053	0.0215	rs17207604	0.0153027	L1	EAS_EUR
chr5:138601216:G:T	chr5:138522803:G:A	0.2245	0.056295	0.0215	rs1811371	0.00766767	L1	EAS_EUR
chr5:138602884:G:T	chr5:138522803:G:A	0.2245	0.056105	0.0215	rs4835691	0.00793879	L1	EAS_EUR
chr5:139649225:G:T	chr5:139685595:A:G	0.084	0.019601	0.0326	rs10447226	0.00232188	L1	EUR
chr5:139672519:C:T	chr5:139685595:A:G	0.08	0.008204	0.0323	rs356454	0.00299523	L1	EUR
chr5:139673978:G:A	chr5:139685595:A:G	0.084	0.015499	0.0316	rs356453	0.00453029	L1	EUR
chr5:139677685:T:C	chr5:139685595:A:G	0.0885	0.0229	0.0309	rs600848	0.00190158	L1	EUR
chr5:139678869:T:C	chr5:139685595:A:G	0.0885	0.024703	0.0309	rs585101	0.00267978	L1	EUR
chr5:139679004:A:G	chr5:139685595:A:G	0.0875	0.027597	0.0309	rs682164	0.0111524	L1	EUR
chr5:139679431:G:A	chr5:139685595:A:G	0.0875	0.027104	0.0309	rs34530707	0.00628032	L1	EUR
chr5:139679977:A:G	chr5:139685595:A:G	0.088	0.023903	0.0309	rs6580200	0.00703939	L1	EUR
chr5:139684143:G:A	chr5:139685595:A:G	0.1245	0.013602	0.0264	rs2336880	0.0634438	L1	EUR
chr5:139685250:C:T	chr5:139685595:A:G	0.1245	0.0142	0.0265	rs34510678	0.0360187	L1	EUR
chr5:139685595:A:G	chr5:139685595:A:G	0.1345	0.005998	0.0259	rs35123781	0.0465841	L1	EUR
chr5:139686403:T:G	chr5:139685595:A:G	0.1245	0.014099	0.0266	rs9687282	0.0467615	L1	EUR
chr5:139687513:G:A	chr5:139685595:A:G	0.132	0.0045	0.0261	rs13436896	0.0255546	L1	EUR
chr5:153984580:A:G	chr5:154121617:C:A	0.141	-0.039999	0.0245	rs375232	0.00211931	L2	EUR
chr5:153985868:T:G	chr5:154121617:C:A	0.141	-0.040604	0.0245	rs4354102	0.00209082	L2	EUR
chr5:153987245:G:A	chr5:154121617:C:A	0.141	-0.0407	0.0245	rs425263	0.00220029	L2	EUR
chr5:153988605:T:G	chr5:154121617:C:A	0.141	-0.040403	0.0245	rs453034	0.00232295	L2	EUR
chr5:153991006:T:C	chr5:154121617:C:A	0.141	-0.040499	0.0245	rs2053310	0.00225096	L2	EUR
chr5:153991845:C:T	chr5:154121617:C:A	0.141	-0.040499	0.0245	rs707178	0.00228251	L2	EUR
chr5:153992965:G:A	chr5:154121617:C:A	0.141	-0.040403	0.0245	rs1057772	0.00215122	L2	EUR
chr5:153994058:A:G	chr5:154121617:C:A	0.141	-0.040499	0.0245	rs1438591	0.00196521	L2	EUR
chr5:153999533:C:T	chr5:154121617:C:A	0.141	-0.040604	0.0245	rs6874824	0.00223636	L2	EUR
chr5:154002564:T:C	chr5:154121617:C:A	0.141	-0.040604	0.0245	rs2560060	0.00249207	L2	EUR
chr5:154008356:C:A	chr5:154121617:C:A	0.141	-0.040403	0.0245	rs6580047	0.00227026	L2	EUR
chr5:154010044:G:A	chr5:154121617:C:A	0.141	-0.040604	0.0245	rs12651907	0.00234134	L2	EUR
chr5:154010794:C:T	chr5:154121617:C:A	0.141	-0.040297	0.0245	rs1978855	0.00222822	L2	EUR
chr5:154012058:G:A	chr5:154121617:C:A	0.141	-0.040403	0.0245	rs690053	0.0023495	L2	EUR
chr5:154012069:T:C	chr5:154121617:C:A	0.141	-0.040403	0.0245	rs496618	0.00233163	L2	EUR
chr5:154014359:G:A	chr5:154121617:C:A	0.141	-0.040403	0.0245	rs690027	0.00235693	L2	EUR
chr5:154014604:G:A	chr5:154121617:C:A	0.267	-0.0167	0.0192	rs689799	0.000755973	L2	EUR
chr5:154015912:T:C	chr5:154121617:C:A	0.141	-0.040297	0.0245	rs2560056	0.00228005	L2	EUR
chr5:154020162:C:T	chr5:154121617:C:A	0.141	-0.039701	0.0245	rs552556	0.00228966	L2	EUR
chr5:154020932:A:G	chr5:154121617:C:A	0.2665	-0.016798	0.0192	rs2118661	0.000721144	L2	EUR
chr5:154021636:C:T	chr5:154121617:C:A	0.141	-0.040201	0.0245	rs112431929	0.00230583	L2	EUR
chr5:154022272:A:G	chr5:154121617:C:A	0.141	-0.040297	0.0245	rs4574591	0.00221904	L2	EUR
chr5:154023670:T:C	chr5:154121617:C:A	0.356	-0.021898	0.0181	rs34492233	0.00135413	L2	EUR
chr5:154023864:T:G	chr5:154121617:C:A	0.327	-0.017496	0.0183	rs4451096	0.00106144	L2	EUR
chr5:154025854:T:G	chr5:154121617:C:A	0.328	-0.017997	0.0184	rs2560047	0.00119578	L2	EUR
chr5:154026830:A:C	chr5:154121617:C:A	0.141	-0.039999	0.0245	rs10038905	0.00183673	L2	EUR
chr5:154027837:A:G	chr5:154121617:C:A	0.327	-0.017398	0.0183	rs7704562	0.00110804	L2	EUR
chr5:154030460:G:A	chr5:154121617:C:A	0.141	-0.040201	0.0245	rs2578375	0.00226468	L2	EUR
chr5:154030660:C:T	chr5:154121617:C:A	0.141	-0.040201	0.0245	rs2578376	0.00223681	L2	EUR
chr5:154031374:G:A	chr5:154121617:C:A	0.2665	-0.017604	0.0192	rs2560059	0.000820748	L2	EUR
chr5:154033285:G:A	chr5:154121617:C:A	0.141	-0.040201	0.0245	rs720987	0.00246591	L2	EUR
chr5:154036137:T:C	chr5:154121617:C:A	0.1415	-0.040998	0.0245	rs10039286	0.00208263	L2	EUR
chr5:154036572:G:A	chr5:154121617:C:A	0.1415	-0.040998	0.0245	rs10055534	0.00208578	L2	EUR
chr5:154038399:T:G	chr5:154121617:C:A	0.141	-0.040095	0.0245	rs920310	0.0024303	L2	EUR
chr5:154039589:T:C	chr5:154121617:C:A	0.131	-0.034797	0.0251	rs2250995	0.00105579	L2	EUR
chr5:154040248:C:T	chr5:154121617:C:A	0.141	-0.040095	0.0245	rs567749	0.0020544	L2	EUR
chr5:154041173:G:A	chr5:154121617:C:A	0.141	-0.040201	0.0245	rs816041	0.00198588	L2	EUR
chr5:154041852:G:T	chr5:154121617:C:A	0.141	-0.040095	0.0245	rs816040	0.00226274	L2	EUR
chr5:154043412:G:A	chr5:154121617:C:A	0.141	-0.040796	0.0245	rs861631	0.00228187	L2	EUR
chr5:154044038:T:C	chr5:154121617:C:A	0.141	-0.040604	0.0245	rs544908	0.00237892	L2	EUR
chr5:154045521:A:G	chr5:154121617:C:A	0.141	-0.040403	0.0245	rs816037	0.00221582	L2	EUR
chr5:154045641:T:C	chr5:154121617:C:A	0.141	-0.040297	0.0245	rs816036	0.00218499	L2	EUR
chr5:154046393:C:A	chr5:154121617:C:A	0.141	-0.040297	0.0245	rs411245	0.00210706	L2	EUR
chr5:154050875:A:G	chr5:154121617:C:A	0.141	-0.039596	0.0245	rs555612	0.00221435	L2	EUR
chr5:154054847:A:G	chr5:154121617:C:A	0.141	-0.039201	0.0245	rs1382278	0.00208708	L2	EUR
chr5:154059481:G:A	chr5:154121617:C:A	0.141	-0.038903	0.0246	rs816024	0.00196445	L2	EUR
chr5:154067265:C:T	chr5:154121617:C:A	0.2635	-0.014002	0.0194	rs2351022	0.00114564	L2	EUR
chr5:154067980:T:G	chr5:154121617:C:A	0.4125	-0.025697	0.018	rs816033	0.00220709	L2	EUR
chr5:154070509:C:A	chr5:154121617:C:A	0.1415	-0.036602	0.0247	rs816032	0.0031191	L2	EUR
chr5:154071230:C:T	chr5:154121617:C:A	0.1415	-0.036804	0.0247	rs1438590	0.00373372	L2	EUR
chr5:154071728:C:T	chr5:154121617:C:A	0.141	-0.037903	0.0247	rs816029	0.00375216	L2	EUR
chr5:154072442:A:G	chr5:154121617:C:A	0.2595	-0.012097	0.0195	rs816028	0.00103682	L2	EUR
chr5:154074620:T:G	chr5:154121617:C:A	0.2595	-0.010604	0.0195	rs816026	0.00073176	L2	EUR
chr5:154074908:C:T	chr5:154121617:C:A	0.134	0.036602	0.0251	rs13154303	0.00645682	L2	EUR
chr5:154075444:C:T	chr5:154121617:C:A	0.134	0.036996	0.0251	rs13155109	0.00721093	L2	EUR
chr5:154075854:C:T	chr5:154121617:C:A	0.256	0.011	0.0196	rs13159430	0.00243478	L2	EUR
chr5:154076376:C:T	chr5:154121617:C:A	0.134	0.036695	0.0251	rs7709154	0.00681139	L2	EUR
chr5:154076692:T:C	chr5:154121617:C:A	0.2635	-0.011899	0.0194	rs1478350	0.000862212	L2	EUR
chr5:154076764:A:G	chr5:154121617:C:A	0.256	0.011101	0.0196	rs4958693	0.00247521	L2	EUR
chr5:154077247:G:A	chr5:154121617:C:A	0.134	0.036996	0.0251	rs1871157	0.00679342	L2	EUR
chr5:154078226:A:G	chr5:154121617:C:A	0.263	-0.011504	0.0194	rs816005	0.000904535	L2	EUR
chr5:154079116:C:T	chr5:154121617:C:A	0.263	-0.011602	0.0194	rs816006	0.000844078	L2	EUR
chr5:154079845:C:T	chr5:154121617:C:A	0.134	0.036799	0.0251	rs12523627	0.00672712	L2	EUR
chr5:154080483:C:T	chr5:154121617:C:A	0.134	0.036799	0.0251	rs4958354	0.00690157	L2	EUR
chr5:154081489:G:A	chr5:154121617:C:A	0.134	0.036799	0.0251	rs11167658	0.00689724	L2	EUR
chr5:154081968:A:G	chr5:154121617:C:A	0.263	-0.0118	0.0194	rs816009	0.000857447	L2	EUR
chr5:154083148:G:A	chr5:154121617:C:A	0.263	-0.011602	0.0194	rs816010	0.00137467	L2	EUR
chr5:154084867:G:A	chr5:154121617:C:A	0.2625	-0.011405	0.0194	rs816012	0.0013721	L2	EUR
chr5:154085892:G:T	chr5:154121617:C:A	0.2625	-0.011504	0.0194	rs707181	0.00140684	L2	EUR
chr5:154086680:G:A	chr5:154121617:C:A	0.2555	0.011	0.0196	rs11954307	0.00428716	L2	EUR
chr5:154088635:A:G	chr5:154121617:C:A	0.2625	-0.011504	0.0194	rs816016	0.00133881	L2	EUR
chr5:154089079:T:C	chr5:154121617:C:A	0.2625	-0.011504	0.0193	rs816017	0.00139358	L2	EUR
chr5:154089460:C:T	chr5:154121617:C:A	0.134	0.036498	0.0251	rs13173253	0.0115605	L2	EUR
chr5:154089745:A:G	chr5:154121617:C:A	0.134	0.036498	0.0251	rs4958355	0.0118603	L2	EUR
chr5:154091326:T:C	chr5:154121617:C:A	0.2625	0.011698	0.0193	rs707182	0.00149321	L2	EUR
chr5:154092177:A:G	chr5:154121617:C:A	0.2665	0.013805	0.0193	rs707183	0.00091113	L2	EUR
chr5:154093149:G:A	chr5:154121617:C:A	0.134	0.036498	0.0251	rs7705478	0.0112952	L2	EUR
chr5:154093194:C:A	chr5:154121617:C:A	0.134	0.036498	0.0251	rs7705235	0.0113263	L2	EUR
chr5:154093903:G:A	chr5:154121617:C:A	0.2625	0.011698	0.0193	rs863639	0.00153013	L2	EUR
chr5:154094777:A:C	chr5:154121617:C:A	0.262	0.011799	0.0194	rs815620	0.0014056	L2	EUR
chr5:154096647:C:A	chr5:154121617:C:A	0.2625	0.011597	0.0194	rs843811	0.00146633	L2	EUR
chr5:154097099:G:T	chr5:154121617:C:A	0.134	0.036197	0.0251	rs4312933	0.0115323	L2	EUR
chr5:154097262:G:T	chr5:154121617:C:A	0.134	0.036197	0.0251	rs2882468	0.0113396	L2	EUR
chr5:154098617:T:C	chr5:154121617:C:A	0.134	0.036197	0.0251	rs6580052	0.0126601	L2	EUR
chr5:154100053:A:G	chr5:154121617:C:A	0.1405	0.036197	0.0247	rs2434375	0.00418749	L2	EUR
chr5:154101895:A:G	chr5:154121617:C:A	0.133	0.035803	0.0252	rs35391150	0.0192594	L2	EUR
chr5:154102131:G:A	chr5:154121617:C:A	0.2615	0.011101	0.0195	rs815636	0.00174877	L2	EUR
chr5:154102963:A:G	chr5:154121617:C:A	0.2615	0.011	0.0195	rs864626	0.00168135	L2	EUR
chr5:154103223:A:G	chr5:154121617:C:A	0.2615	0.011	0.0195	rs815633	0.00177513	L2	EUR
chr5:154104880:C:T	chr5:154121617:C:A	0.26	0.013602	0.0196	rs815632	0.00210769	L2	EUR
chr5:154104940:G:A	chr5:154121617:C:A	0.133	0.035202	0.0253	rs4958695	0.019175	L2	EUR
chr5:154105515:A:G	chr5:154121617:C:A	0.133	0.035296	0.0253	rs4958696	0.0195116	L2	EUR
chr5:154106266:T:C	chr5:154121617:C:A	0.1405	0.035099	0.0249	rs707184	0.00637707	L2	EUR
chr5:154108654:A:G	chr5:154121617:C:A	0.414	-0.019204	0.0181	rs62384104	0.00625882	L2	EUR
chr5:154110798:G:A	chr5:154121617:C:A	0.133	0.034498	0.0254	rs1428122	0.0108326	L2	EUR
chr5:154112576:C:T	chr5:154121617:C:A	0.2595	0.013703	0.0197	rs815627	0.00125726	L2	EUR
chr5:154113591:C:T	chr5:154121617:C:A	0.1395	0.033805	0.0251	rs815625	0.00200797	L2	EUR
chr5:154114679:T:C	chr5:154121617:C:A	0.2605	0.012103	0.0199	rs815623	0.00068568	L2	EUR
chr5:154151250:A:G	chr5:154121617:C:A	0.0145	0.122495	0.0912	rs17536762	0.00235157	L3	EUR
chr5:154175575:C:T	chr5:154121617:C:A	0.0135	0.061801	0.0861	rs76530294	0.00303894	L3	EUR
chr5:154183848:C:T	chr5:154121617:C:A	0.0135	0.064005	0.0864	rs77075605	0.00306114	L3	EUR
chr5:154200245:G:A	chr5:154121617:C:A	0.0135	0.097095	0.0862	rs80336253	0.0024724	L3	EUR
chr5:154200844:G:A	chr5:154121617:C:A	0.0135	0.097503	0.0862	rs4958707	0.00214197	L3	EUR
chr5:154236789:C:T	chr5:154121617:C:A	0.0155	0.063398	0.0813	rs58599922	0.00684434	L3	EUR
chr5:154237418:C:T	chr5:154121617:C:A	0.0155	0.0663	0.0812	rs1422790	0.0125683	L3	EUR
chr5:154239316:C:T	chr5:154121617:C:A	0.0155	0.086604	0.0793	rs6893675	0.00808024	L3	EUR
chr5:154241455:G:A	chr5:154121617:C:A	0.0155	0.081503	0.0787	rs6865148	0.0123567	L3	EUR
chr5:154243261:G:A	chr5:154121617:C:A	0.0155	0.082404	0.0785	rs73802964	0.00840519	L3	EUR
chr5:154245608:C:A	chr5:154121617:C:A	0.0155	0.082002	0.0784	rs73293378	0.0109343	L3	EUR
chr5:154248785:G:A	chr5:154121617:C:A	0.0155	0.093399	0.0816	rs17627296	0.00828581	L3	EUR
chr5:154252778:A:G	chr5:154121617:C:A	0.0155	0.078697	0.0781	rs76969299	0.00487239	L3	EUR
chr5:154253839:G:A	chr5:154121617:C:A	0.0155	0.079097	0.078	rs73802970	0.00433845	L3	EUR
chr5:154254758:C:T	chr5:154121617:C:A	0.0155	0.079899	0.0777	rs73802972	0.00867199	L3	EUR
chr5:154256033:T:C	chr5:154121617:C:A	0.0155	0.079996	0.0777	rs6580066	0.00859823	L3	EUR
chr5:154257588:G:A	chr5:154121617:C:A	0.0155	0.0794	0.0778	rs61189725	0.00558421	L3	EUR
chr5:154258659:A:G	chr5:154121617:C:A	0.0985	0.001201	0.0282	rs520843	0.000401096	L3	EUR
chr5:154258739:C:T	chr5:154121617:C:A	0.0985	0.001101	0.0282	rs506674	0.000397021	L3	EUR
chr5:154259190:G:A	chr5:154121617:C:A	0.0985	0.001101	0.0282	rs490905	0.000381695	L3	EUR
chr5:154259233:T:G	chr5:154121617:C:A	0.0985	0.001001	0.0282	rs532270	0.000422182	L3	EUR
chr5:154259483:T:C	chr5:154121617:C:A	0.0985	0.001001	0.0282	rs514699	0.000325275	L3	EUR
chr5:154259537:T:G	chr5:154121617:C:A	0.0985	0.001001	0.0282	rs534987	0.00032635	L3	EUR
chr5:154259748:A:G	chr5:154121617:C:A	0.0985	0.001001	0.0282	rs489770	0.000397771	L3	EUR
chr5:154260238:A:G	chr5:154121617:C:A	0.0985	0.001101	0.0282	rs2443516	0.000397036	L3	EUR
chr5:154260486:A:G	chr5:154121617:C:A	0.098	0.001101	0.0282	rs2434529	0.000397021	L3	EUR
chr5:154260748:G:A	chr5:154121617:C:A	0.0995	0.003195	0.0282	rs2443517	0.000438335	L3	EUR
chr5:154260788:C:T	chr5:154121617:C:A	0.098	0.001101	0.0282	rs2434531	0.000392501	L3	EUR
chr5:154260817:A:G	chr5:154121617:C:A	0.098	0.001101	0.0282	rs2443518	0.000390652	L3	EUR
chr5:154260912:G:A	chr5:154121617:C:A	0.098	0.001101	0.0282	rs2434532	0.000393632	L3	EUR
chr5:154261294:A:G	chr5:154121617:C:A	0.098	0.001101	0.0282	rs2443519	0.000398595	L3	EUR
chr5:154261945:T:C	chr5:154121617:C:A	0.098	0.001101	0.0282	rs2443520	0.000398394	L3	EUR
chr5:154262485:T:G	chr5:154121617:C:A	0.098	0.001101	0.0283	rs2443522	0.000401549	L3	EUR
chr5:154262565:A:C	chr5:154121617:C:A	0.098	0.001101	0.0283	rs2443523	0.000406653	L3	EUR
chr5:154262636:T:C	chr5:154121617:C:A	0.098	0.001101	0.0283	rs2443524	0.000402094	L3	EUR
chr5:154262876:T:C	chr5:154121617:C:A	0.098	0.001101	0.0283	rs2443525	0.00040137	L3	EUR
chr5:154262879:A:G	chr5:154121617:C:A	0.098	0.001101	0.0283	rs2431685	0.000401419	L3	EUR
chr5:154263006:G:A	chr5:154121617:C:A	0.098	0.001101	0.0283	rs693446	0.000397252	L3	EUR
chr5:154263561:A:G	chr5:154121617:C:A	0.098	0.001201	0.0283	rs640288	0.000404331	L3	EUR
chr5:154263581:A:G	chr5:154121617:C:A	0.098	0.001201	0.0283	rs580013	0.000418257	L3	EUR
chr5:154263989:G:A	chr5:154121617:C:A	0.0155	0.0821	0.0782	rs73281445	0.00579964	L3	EUR
chr5:154264169:C:T	chr5:154121617:C:A	0.098	0.001201	0.0283	rs637505	0.000417569	L3	EUR
chr5:154264652:A:G	chr5:154121617:C:A	0.098	0.001201	0.0283	rs625212	0.00040184	L3	EUR
chr5:154265368:A:G	chr5:154121617:C:A	0.098	0.001301	0.0283	rs528184	0.000412372	L3	EUR
chr5:154268774:C:T	chr5:154121617:C:A	0.015	0.083599	0.0785	rs57192789	0.00914979	L3	EUR
chr5:154268910:A:G	chr5:154121617:C:A	0.098	0.001301	0.0284	rs10051799	0.000419402	L3	EUR
chr5:154269554:A:G	chr5:154121617:C:A	0.015	0.082795	0.0785	rs17552495	0.00905298	L3	EUR
chr5:154271453:C:T	chr5:154121617:C:A	0.015	0.084698	0.0786	rs3959918	0.00924496	L3	EUR
chr5:154271792:T:C	chr5:154121617:C:A	0.015	0.084796	0.0787	rs56964148	0.00600223	L3	EUR
chr5:154271899:A:G	chr5:154121617:C:A	0.015	0.087302	0.0786	rs17552639	0.00857888	L3	EUR
chr5:154272007:A:G	chr5:154121617:C:A	0.015	0.084905	0.0787	rs6881721	0.00600374	L3	EUR
chr5:154272043:G:T	chr5:154121617:C:A	0.015	0.084796	0.0786	rs6882166	0.00945929	L3	EUR
chr5:154272166:A:G	chr5:154121617:C:A	0.0975	0.002002	0.0285	rs149329	0.000514282	L3	EUR
chr5:154273167:T:C	chr5:154121617:C:A	0.015	0.085198	0.0787	rs73805839	0.00594245	L3	EUR
chr5:154273370:G:A	chr5:154121617:C:A	0.0165	0.061705	0.0769	rs73281459	0.00474482	L3	EUR
chr5:154274876:C:A	chr5:154121617:C:A	0.015	0.085503	0.0787	rs73281462	0.00592822	L3	EUR
chr5:154275315:T:C	chr5:154121617:C:A	0.015	0.084796	0.0788	rs73281463	0.00818051	L3	EUR
chr5:154275577:C:T	chr5:154121617:C:A	0.015	0.085601	0.0787	rs73281464	0.00593546	L3	EUR
chr5:154276024:C:T	chr5:154121617:C:A	0.015	0.081698	0.0786	rs60552828	0.00577644	L3	EUR
chr5:154276758:A:G	chr5:154121617:C:A	0.015	0.086299	0.0788	rs1833734	0.00610877	L3	EUR
chr5:154277178:A:G	chr5:154121617:C:A	0.015	0.084295	0.0787	rs73279671	0.00588128	L3	EUR
chr5:154277673:C:T	chr5:154121617:C:A	0.015	0.085002	0.0787	rs1422785	0.00601071	L3	EUR
chr5:154287230:C:T	chr5:154121617:C:A	0.0235	0.049096	0.0624	rs58007470	0.00200192	L3	EUR
chr5:154291416:C:T	chr5:154121617:C:A	0.015	0.105405	0.0797	rs73279685	0.00432851	L3	EUR
chr5:154292263:G:T	chr5:154121617:C:A	0.015	0.106005	0.0797	rs73279687	0.00436586	L3	EUR
chr5:154300142:T:C	chr5:154121617:C:A	0.016	0.104405	0.0799	rs7730945	0.00226305	L3	EUR
chr5:154301648:C:A	chr5:154121617:C:A	0.016	0.106205	0.0804	rs61197056	0.00228888	L3	EUR
chr5:154305966:C:T	chr5:154121617:C:A	0.017	0.102598	0.0797	rs6864084	0.00208111	L3	EUR
chr6:64206539:C:T	chr6:64456348:C:A	0.4425	0.057905	0.0174	rs12174860	0.0066435	L1	EAS_EUR
chr6:64206887:A:G	chr6:64456348:C:A	0.4705	0.059103	0.0173	rs12175881	0.00578489	L1	EAS_EUR
chr6:64207015:C:T	chr6:64456348:C:A	0.4705	0.059103	0.0173	rs13193948	0.00575026	L1	EAS_EUR
chr6:64208744:A:G	chr6:64456348:C:A	0.4745	0.047396	0.0173	rs4529287	0.000783486	L1	EAS_EUR
chr6:64210601:T:C	chr6:64456348:C:A	0.4745	0.0475	0.0173	rs11757626	0.000796653	L1	EAS_EUR
chr6:64213521:T:C	chr6:64456348:C:A	0.4745	0.0477	0.0173	rs4397206	0.0008217	L1	EAS_EUR
chr6:64215143:G:A	chr6:64456348:C:A	0.4425	0.058095	0.0174	rs4710263	0.00701903	L1	EAS_EUR
chr6:64216368:C:A	chr6:64456348:C:A	0.4425	0.058403	0.0174	rs7762802	0.00705374	L1	EAS_EUR
chr6:64216417:A:G	chr6:64456348:C:A	0.4745	0.0477	0.0173	rs9353635	0.000816786	L1	EAS_EUR
chr6:64217923:T:C	chr6:64456348:C:A	0.4425	0.057396	0.0174	rs11753432	0.00566759	L1	EAS_EUR
chr6:64218979:T:C	chr6:64456348:C:A	0.4735	0.048098	0.0173	rs9359831	0.000784765	L1	EAS_EUR
chr6:64221397:T:G	chr6:64456348:C:A	0.4735	0.047595	0.0173	rs4435927	0.000815687	L1	EAS_EUR
chr6:64221414:T:C	chr6:64456348:C:A	0.4735	0.047899	0.0173	rs4235968	0.000851342	L1	EAS_EUR
chr6:64221480:G:A	chr6:64456348:C:A	0.4735	0.047595	0.0173	rs4235969	0.000809262	L1	EAS_EUR
chr6:64222990:C:T	chr6:64456348:C:A	0.4735	0.0477	0.0174	rs9351198	0.000803191	L1	EAS_EUR
chr6:64223430:A:G	chr6:64456348:C:A	0.4735	0.047899	0.0174	rs9351199	0.000811397	L1	EAS_EUR
chr6:64225989:C:T	chr6:64456348:C:A	0.4745	0.047595	0.0174	rs4710473	0.000776153	L1	EAS_EUR
chr6:64226449:G:T	chr6:64456348:C:A	0.474	0.047595	0.0174	rs9359839	0.000766821	L1	EAS_EUR
chr6:64227208:A:G	chr6:64456348:C:A	0.443	0.057502	0.0174	rs9362607	0.00559951	L1	EAS_EUR
chr6:64227676:A:G	chr6:64456348:C:A	0.474	0.047595	0.0174	rs9362608	0.000767353	L1	EAS_EUR
chr6:64228287:G:A	chr6:64456348:C:A	0.4735	0.0475	0.0174	rs4482959	0.000751073	L1	EAS_EUR
chr6:64232288:C:T	chr6:64456348:C:A	0.4405	-0.059297	0.0175	rs6916780	0.00908791	L1	EAS_EUR
chr6:64232551:G:A	chr6:64456348:C:A	0.4735	0.0477	0.0174	rs4710474	0.000799791	L1	EAS_EUR
chr6:64232833:T:G	chr6:64456348:C:A	0.4735	0.047899	0.0174	rs4710475	0.000819193	L1	EAS_EUR
chr6:64233998:G:T	chr6:64456348:C:A	0.4735	0.0477	0.0174	rs12175973	0.00078001	L1	EAS_EUR
chr6:64235038:C:T	chr6:64456348:C:A	0.4705	0.0594	0.0174	rs35150413	0.0051046	L1	EAS_EUR
chr6:64236418:T:C	chr6:64456348:C:A	0.493	0.070498	0.0175	rs6925079	0.0797277	L1	EAS_EUR
chr6:64236445:G:A	chr6:64456348:C:A	0.467	0.0601	0.0175	rs13219407	0.00419105	L1	EAS_EUR
chr6:64236709:C:A	chr6:64456348:C:A	0.467	0.0594	0.0175	rs9362619	0.00421524	L1	EAS_EUR
chr6:64237403:T:C	chr6:64456348:C:A	0.4705	0.050504	0.0174	rs9344908	0.00112775	L1	EAS_EUR
chr6:64238757:G:T	chr6:64456348:C:A	0.471	0.050904	0.0174	rs7760918	0.000762189	L1	EAS_EUR
chr6:64239508:C:T	chr6:64456348:C:A	0.471	0.050904	0.0174	rs35507550	0.000773076	L1	EAS_EUR
chr6:64240108:T:C	chr6:64456348:C:A	0.472	0.050904	0.0174	rs75137621	0.000966385	L1	EAS_EUR
chr6:64240266:A:G	chr6:64456348:C:A	0.471	0.050999	0.0174	rs4473845	0.000765748	L1	EAS_EUR
chr6:64240437:G:A	chr6:64456348:C:A	0.471	0.050999	0.0174	rs4263567	0.000764476	L1	EAS_EUR
chr6:64241554:G:A	chr6:64456348:C:A	0.4695	0.051504	0.0174	rs9353651	0.00111992	L1	EAS_EUR
chr6:64241560:T:C	chr6:64456348:C:A	0.471	0.061003	0.0174	rs9344914	0.00784764	L1	EAS_EUR
chr6:64242131:G:T	chr6:64456348:C:A	0.469	0.060897	0.0174	rs13191836	0.00594316	L1	EAS_EUR
chr6:64242582:C:T	chr6:64456348:C:A	0.469	0.0606	0.0174	rs4391246	0.00571658	L1	EAS_EUR
chr6:64243487:T:G	chr6:64456348:C:A	0.4385	-0.062101	0.0175	rs9344916	0.00779644	L1	EAS_EUR
chr6:64244491:C:T	chr6:64456348:C:A	0.47	0.050704	0.0174	rs9342186	0.0011862	L1	EAS_EUR
chr6:64244732:C:T	chr6:64456348:C:A	0.47	0.050999	0.0174	rs9342187	0.00141099	L1	EAS_EUR
chr6:64245224:T:C	chr6:64456348:C:A	0.47	0.050904	0.0174	rs4472328	0.0013936	L1	EAS_EUR
chr6:64246075:G:A	chr6:64456348:C:A	0.47	0.060695	0.0174	rs9344917	0.0112866	L1	EAS_EUR
chr6:64246897:A:G	chr6:64456348:C:A	0.47	0.050904	0.0174	rs4504461	0.00138188	L1	EAS_EUR
chr6:64247927:A:G	chr6:64456348:C:A	0.44	0.060897	0.0175	rs9353659	0.00894986	L1	EAS_EUR
chr6:64248107:T:G	chr6:64456348:C:A	0.439	0.060302	0.0175	rs9344919	0.0142419	L1	EAS_EUR
chr6:64248772:C:T	chr6:64456348:C:A	0.469	0.060897	0.0174	rs34932369	0.00808004	L1	EAS_EUR
chr6:64249371:G:A	chr6:64456348:C:A	0.4705	0.051104	0.0174	rs7451037	0.00120819	L1	EAS_EUR
chr6:64251680:G:A	chr6:64456348:C:A	0.469	0.061301	0.0174	rs4710476	0.00854148	L1	EAS_EUR
chr6:64252515:C:T	chr6:64456348:C:A	0.4705	0.051304	0.0174	rs9353663	0.00144767	L1	EAS_EUR
chr6:64252870:C:T	chr6:64456348:C:A	0.4705	0.051304	0.0174	rs9362635	0.00144115	L1	EAS_EUR
chr6:64252962:A:G	chr6:64456348:C:A	0.471	0.051199	0.0174	rs1922964	0.00120458	L1	EAS_EUR
chr6:64252991:A:G	chr6:64456348:C:A	0.472	0.050904	0.0174	rs1922965	0.000858515	L1	EAS_EUR
chr6:64253013:C:T	chr6:64456348:C:A	0.472	0.050799	0.0174	rs1922966	0.00111432	L1	EAS_EUR
chr6:64253033:T:G	chr6:64456348:C:A	0.472	0.050704	0.0174	rs1922967	0.00109706	L1	EAS_EUR
chr6:64253075:A:G	chr6:64456348:C:A	0.4705	0.051199	0.0174	rs4599616	0.00142251	L1	EAS_EUR
chr6:64253380:T:C	chr6:64456348:C:A	0.47	0.050799	0.0174	rs4365910	0.00137253	L1	EAS_EUR
chr6:64253785:G:A	chr6:64456348:C:A	0.4705	0.051399	0.0174	rs9362637	0.00143906	L1	EAS_EUR
chr6:64253903:T:C	chr6:64456348:C:A	0.4685	0.052199	0.0174	rs9344924	0.00175944	L1	EAS_EUR
chr6:64254110:C:A	chr6:64456348:C:A	0.47	0.051199	0.0174	rs9353665	0.00142091	L1	EAS_EUR
chr6:64254882:A:C	chr6:64456348:C:A	0.47	-0.051197	0.0174	rs1555226	0.00138301	L1	EAS_EUR
chr6:64255086:G:A	chr6:64456348:C:A	0.47	-0.051197	0.0174	rs1555225	0.00139456	L1	EAS_EUR
chr6:64255266:T:C	chr6:64456348:C:A	0.47	-0.051197	0.0174	rs2180036	0.00137663	L1	EAS_EUR
chr6:64255675:A:C	chr6:64456348:C:A	0.47	-0.051301	0.0174	rs7764565	0.00141512	L1	EAS_EUR
chr6:64255743:G:A	chr6:64456348:C:A	0.47	-0.051301	0.0174	rs7747790	0.00139495	L1	EAS_EUR
chr6:64255939:T:C	chr6:64456348:C:A	0.47	-0.051301	0.0174	rs7773042	0.00138633	L1	EAS_EUR
chr6:64256238:T:G	chr6:64456348:C:A	0.47	-0.051301	0.0174	rs2057163	0.00139485	L1	EAS_EUR
chr6:64256945:G:T	chr6:64456348:C:A	0.47	-0.051501	0.0174	rs1922961	0.00144015	L1	EAS_EUR
chr6:64257310:T:C	chr6:64456348:C:A	0.47	-0.051501	0.0173	rs9362642	0.00150703	L1	EAS_EUR
chr6:64257567:A:G	chr6:64456348:C:A	0.47	-0.051501	0.0173	rs1555223	0.00151189	L1	EAS_EUR
chr6:64257744:G:A	chr6:64456348:C:A	0.47	-0.051396	0.0174	rs9342191	0.00142833	L1	EAS_EUR
chr6:64257824:C:A	chr6:64456348:C:A	0.47	-0.051396	0.0174	rs3915899	0.00142455	L1	EAS_EUR
chr6:64257931:T:C	chr6:64456348:C:A	0.47	-0.051501	0.0174	rs3930877	0.00145075	L1	EAS_EUR
chr6:64257941:T:C	chr6:64456348:C:A	0.47	-0.051396	0.0174	rs10806408	0.0014182	L1	EAS_EUR
chr6:64257995:T:G	chr6:64456348:C:A	0.439	-0.061001	0.0174	rs9451209	0.010415	L1	EAS_EUR
chr6:64258015:A:G	chr6:64456348:C:A	0.47	-0.051396	0.0173	rs9342192	0.0015171	L1	EAS_EUR
chr6:64258166:G:A	chr6:64456348:C:A	0.47	-0.051396	0.0174	rs2057162	0.00141486	L1	EAS_EUR
chr6:64258296:C:T	chr6:64456348:C:A	0.47	-0.051396	0.0173	rs2057161	0.00150776	L1	EAS_EUR
chr6:64258402:G:A	chr6:64456348:C:A	0.47	-0.051396	0.0173	rs2057160	0.00147743	L1	EAS_EUR
chr6:64258728:C:A	chr6:64456348:C:A	0.47	-0.051301	0.0173	rs9344931	0.00146751	L1	EAS_EUR
chr6:64258754:G:A	chr6:64456348:C:A	0.47	-0.051301	0.0173	rs9362645	0.00144799	L1	EAS_EUR
chr6:64258906:C:T	chr6:64456348:C:A	0.47	-0.051301	0.0173	rs9362646	0.00148708	L1	EAS_EUR
chr6:64259986:A:G	chr6:64456348:C:A	0.47	-0.051301	0.0174	rs6925966	0.00143217	L1	EAS_EUR
chr6:64260018:A:C	chr6:64456348:C:A	0.47	-0.051301	0.0174	rs6926103	0.00143631	L1	EAS_EUR
chr6:64260432:C:A	chr6:64456348:C:A	0.47	-0.051102	0.0174	rs1474832	0.00137269	L1	EAS_EUR
chr6:64260459:T:C	chr6:64456348:C:A	0.47	-0.051102	0.0174	rs1474831	0.00135249	L1	EAS_EUR
chr6:64260565:A:G	chr6:64456348:C:A	0.47	-0.050997	0.0174	rs1474830	0.00100731	L1	EAS_EUR
chr6:64260594:T:C	chr6:64456348:C:A	0.47	-0.0599	0.0174	rs1474829	0.00573006	L1	EAS_EUR
chr6:64260927:G:A	chr6:64456348:C:A	0.47	-0.051102	0.0174	rs1922979	0.00125875	L1	EAS_EUR
chr6:64261543:G:A	chr6:64456348:C:A	0.47	-0.051102	0.0173	rs9362651	0.00143278	L1	EAS_EUR
chr6:64261833:C:T	chr6:64456348:C:A	0.4695	-0.050703	0.0174	rs2144229	0.000943521	L1	EAS_EUR
chr6:64261928:A:G	chr6:64456348:C:A	0.483	-0.0482	0.0174	rs2144230	0.000828299	L1	EAS_EUR
chr6:64261992:C:A	chr6:64456348:C:A	0.47	-0.050798	0.0174	rs2180038	0.00123099	L1	EAS_EUR
chr6:64262036:G:T	chr6:64456348:C:A	0.47	-0.050703	0.0174	rs2180039	0.00127148	L1	EAS_EUR
chr6:64262110:G:A	chr6:64456348:C:A	0.469	-0.050303	0.0174	rs6915053	0.000987499	L1	EAS_EUR
chr6:64262332:G:A	chr6:64456348:C:A	0.47	-0.050503	0.0174	rs6915412	0.000930582	L1	EAS_EUR
chr6:64262562:A:G	chr6:64456348:C:A	0.469	-0.050997	0.0174	rs987041	0.000998224	L1	EAS_EUR
chr6:64262862:G:T	chr6:64456348:C:A	0.469	-0.050598	0.0173	rs987040	0.000982046	L1	EAS_EUR
chr6:64262915:A:G	chr6:64456348:C:A	0.469	-0.050598	0.0173	rs2207431	0.00100539	L1	EAS_EUR
chr6:64263040:G:A	chr6:64456348:C:A	0.47	-0.050199	0.0174	rs987039	0.000892378	L1	EAS_EUR
chr6:64263048:C:T	chr6:64456348:C:A	0.47	-0.049704	0.0174	rs1922946	0.000759312	L1	EAS_EUR
chr6:64263125:G:A	chr6:64456348:C:A	0.47	-0.058901	0.0174	rs1922947	0.00495843	L1	EAS_EUR
chr6:64263505:C:T	chr6:64456348:C:A	0.469	-0.050503	0.0173	rs9342197	0.000920463	L1	EAS_EUR
chr6:64264268:G:T	chr6:64456348:C:A	0.469	-0.050503	0.0173	rs6927333	0.00119807	L1	EAS_EUR
chr6:64264788:C:T	chr6:64456348:C:A	0.469	-0.050503	0.0173	rs1922948	0.00090998	L1	EAS_EUR
chr6:64264828:T:C	chr6:64456348:C:A	0.469	-0.050503	0.0173	rs1922949	0.000902703	L1	EAS_EUR
chr6:64266002:C:T	chr6:64456348:C:A	0.468	-0.0519	0.0173	rs6940639	0.00115601	L1	EAS_EUR
chr6:64266780:A:G	chr6:64456348:C:A	0.468	-0.0517	0.0174	rs9362656	0.00108767	L1	EAS_EUR
chr6:64266871:G:A	chr6:64456348:C:A	0.468	-0.0517	0.0174	rs9353679	0.00109579	L1	EAS_EUR
chr6:64267243:G:A	chr6:64456348:C:A	0.4105	-0.052099	0.018	rs12190681	0.00142688	L1	EAS_EUR
chr6:64268563:T:C	chr6:64456348:C:A	0.47	-0.057901	0.0174	rs7772080	0.00292656	L1	EAS_EUR
chr6:64272921:G:A	chr6:64456348:C:A	0.437	-0.059099	0.0175	rs7756113	0.0046251	L1	EAS_EUR
chr6:64273323:C:A	chr6:64456348:C:A	0.469	-0.0494	0.0173	rs10806409	0.000739318	L1	EAS_EUR
chr6:64274099:G:A	chr6:64456348:C:A	0.47	-0.057504	0.0174	rs6925740	0.00270697	L1	EAS_EUR
chr6:64274414:T:C	chr6:64456348:C:A	0.469	-0.0494	0.0173	rs6454760	0.000725198	L1	EAS_EUR
chr6:64275268:G:T	chr6:64456348:C:A	0.47	-0.057995	0.0174	rs9344942	0.00296347	L1	EAS_EUR
chr6:64277199:A:C	chr6:64456348:C:A	0.469	-0.049504	0.0173	rs9353683	0.000733403	L1	EAS_EUR
chr6:64277380:T:C	chr6:64456348:C:A	0.469	-0.049599	0.0173	rs6929549	0.000748001	L1	EAS_EUR
chr6:64279199:T:C	chr6:64456348:C:A	0.4695	-0.058797	0.0174	rs7747074	0.00347654	L1	EAS_EUR
chr6:64281288:G:A	chr6:64456348:C:A	0.469	-0.049704	0.0173	rs6936518	0.000764555	L1	EAS_EUR
chr6:64282923:A:C	chr6:64456348:C:A	0.468	-0.057401	0.0174	rs1950341	0.00271106	L1	EAS_EUR
chr6:64283543:A:G	chr6:64456348:C:A	0.469	-0.049599	0.0173	rs9451255	0.000758933	L1	EAS_EUR
chr6:64284531:G:A	chr6:64456348:C:A	0.469	-0.049504	0.0173	rs6912177	0.000754437	L1	EAS_EUR
chr6:64284540:T:C	chr6:64456348:C:A	0.469	-0.049504	0.0173	rs6940387	0.000762946	L1	EAS_EUR
chr6:64284782:G:A	chr6:64456348:C:A	0.469	-0.049599	0.0173	rs6916826	0.000780348	L1	EAS_EUR
chr6:64285047:C:T	chr6:64456348:C:A	0.469	-0.049504	0.0173	rs6918599	0.000764613	L1	EAS_EUR
chr6:64286591:G:A	chr6:64456348:C:A	0.469	-0.0494	0.0173	rs2207432	0.000721041	L1	EAS_EUR
chr6:64286940:T:C	chr6:64456348:C:A	0.469	-0.049504	0.0173	rs2224005	0.000751694	L1	EAS_EUR
chr6:64286983:G:A	chr6:64456348:C:A	0.469	-0.049504	0.0173	rs2224006	0.000754899	L1	EAS_EUR
chr6:64287168:G:T	chr6:64456348:C:A	0.469	-0.049504	0.0173	rs6929757	0.000727021	L1	EAS_EUR
chr6:64287914:T:C	chr6:64456348:C:A	0.469	-0.049504	0.0173	rs9344951	0.000732947	L1	EAS_EUR
chr6:64288428:G:A	chr6:64456348:C:A	0.47	-0.057504	0.0174	rs1922956	0.00269009	L1	EAS_EUR
chr6:64288753:G:A	chr6:64456348:C:A	0.47	-0.057504	0.0174	rs4645400	0.00267575	L1	EAS_EUR
chr6:64289475:C:A	chr6:64456348:C:A	0.47	-0.057599	0.0174	rs1922957	0.0027732	L1	EAS_EUR
chr6:64289553:C:T	chr6:64456348:C:A	0.469	-0.049599	0.0173	rs973265	0.000745615	L1	EAS_EUR
chr6:64290071:G:A	chr6:64456348:C:A	0.469	-0.049599	0.0173	rs1922958	0.000754726	L1	EAS_EUR
chr6:64290559:G:A	chr6:64456348:C:A	0.469	-0.057797	0.0174	rs7753480	0.00291808	L1	EAS_EUR
chr6:64290773:C:T	chr6:64456348:C:A	0.469	-0.049599	0.0173	rs7758780	0.000760002	L1	EAS_EUR
chr6:64291045:C:T	chr6:64456348:C:A	0.47	-0.057202	0.0174	rs6454771	0.00262782	L1	EAS_EUR
chr6:64292435:T:C	chr6:64456348:C:A	0.469	-0.049599	0.0173	rs1884179	0.000756987	L1	EAS_EUR
chr6:64292665:T:C	chr6:64456348:C:A	0.469	-0.049599	0.0173	rs1922959	0.000706949	L1	EAS_EUR
chr6:64292974:T:C	chr6:64456348:C:A	0.469	-0.0494	0.0173	rs1922960	0.000718971	L1	EAS_EUR
chr6:64293597:T:C	chr6:64456348:C:A	0.469	-0.049599	0.0173	rs9353691	0.00075315	L1	EAS_EUR
chr6:64293779:G:A	chr6:64456348:C:A	0.469	-0.049504	0.0173	rs1028482	0.000780516	L1	EAS_EUR
chr6:64294011:C:T	chr6:64456348:C:A	0.469	-0.049599	0.0173	rs1028484	0.000756531	L1	EAS_EUR
chr6:64294977:A:G	chr6:64456348:C:A	0.469	-0.049504	0.0174	rs7762115	0.00071802	L1	EAS_EUR
chr6:64295121:C:T	chr6:64456348:C:A	0.469	-0.049599	0.0173	rs7742785	0.000765454	L1	EAS_EUR
chr6:64295133:A:G	chr6:64456348:C:A	0.469	-0.049504	0.0174	rs7762420	0.000733478	L1	EAS_EUR
chr6:64297710:G:A	chr6:64456348:C:A	0.469	-0.0494	0.0174	rs6454776	0.000729442	L1	EAS_EUR
chr6:64298262:G:A	chr6:64456348:C:A	0.469	-0.057797	0.0174	rs1922962	0.00292664	L1	EAS_EUR
chr6:64298631:C:A	chr6:64456348:C:A	0.469	-0.049504	0.0173	rs6923523	0.000744244	L1	EAS_EUR
chr6:64298813:T:C	chr6:64456348:C:A	0.469	-0.0494	0.0174	rs9351216	0.000712931	L1	EAS_EUR
chr6:64299306:A:G	chr6:64456348:C:A	0.469	-0.049504	0.0173	rs6454778	0.000744305	L1	EAS_EUR
chr6:64299968:A:G	chr6:64456348:C:A	0.4695	-0.057504	0.0174	rs6454779	0.0029228	L1	EAS_EUR
chr6:64300234:T:C	chr6:64456348:C:A	0.469	-0.057797	0.0174	rs6454781	0.00287814	L1	EAS_EUR
chr6:64301204:G:A	chr6:64456348:C:A	0.469	-0.0494	0.0174	rs9444709	0.000718782	L1	EAS_EUR
chr6:64301240:T:C	chr6:64456348:C:A	0.469	-0.057797	0.0174	rs9444710	0.0028977	L1	EAS_EUR
chr6:64301471:G:A	chr6:64456348:C:A	0.469	-0.0494	0.0174	rs6908118	0.000718935	L1	EAS_EUR
chr6:64301674:A:C	chr6:64456348:C:A	0.469	-0.0494	0.0174	rs6931855	0.000718909	L1	EAS_EUR
chr6:64301695:G:A	chr6:64456348:C:A	0.469	-0.0494	0.0174	rs6908520	0.000718637	L1	EAS_EUR
chr6:64301896:G:T	chr6:64456348:C:A	0.469	-0.0494	0.0174	rs6913077	0.000718324	L1	EAS_EUR
chr6:64303025:T:C	chr6:64456348:C:A	0.469	-0.049304	0.0174	rs9444712	0.000726006	L1	EAS_EUR
chr6:64305788:A:G	chr6:64456348:C:A	0.469	-0.049304	0.0174	rs9444713	0.000709498	L1	EAS_EUR
chr6:64305863:G:A	chr6:64456348:C:A	0.469	-0.0494	0.0173	rs9359868	0.000739566	L1	EAS_EUR
chr6:64305935:T:C	chr6:64456348:C:A	0.469	-0.0494	0.0173	rs9351223	0.000737291	L1	EAS_EUR
chr6:64306838:C:T	chr6:64456348:C:A	0.4695	-0.057599	0.0174	rs9362694	0.00274345	L1	EAS_EUR
chr6:64308792:C:T	chr6:64456348:C:A	0.47	-0.049304	0.0174	rs6454783	0.000705723	L1	EAS_EUR
chr6:64308882:G:A	chr6:64456348:C:A	0.4695	-0.057504	0.0174	rs6454784	0.00274276	L1	EAS_EUR
chr6:64309858:G:A	chr6:64456348:C:A	0.469	-0.049304	0.0173	rs6454785	0.000786221	L1	EAS_EUR
chr6:64310208:C:T	chr6:64456348:C:A	0.469	-0.049504	0.0173	rs7766748	0.000750754	L1	EAS_EUR
chr6:64310342:G:T	chr6:64456348:C:A	0.469	-0.049504	0.0173	rs7765711	0.000753721	L1	EAS_EUR
chr6:64310975:G:T	chr6:64456348:C:A	0.436	-0.060803	0.0175	rs6935740	0.00107226	L1	EAS_EUR
chr6:64311624:T:G	chr6:64456348:C:A	0.469	-0.058099	0.0174	rs6921920	0.00309928	L1	EAS_EUR
chr6:64311745:A:G	chr6:64456348:C:A	0.469	-0.0494	0.0174	rs6921740	0.000711057	L1	EAS_EUR
chr6:64312627:C:A	chr6:64456348:C:A	0.469	-0.058099	0.0174	rs6901387	0.00305645	L1	EAS_EUR
chr6:64313578:T:G	chr6:64456348:C:A	0.436	-0.061001	0.0175	rs10944462	0.001093	L1	EAS_EUR
chr6:64314037:T:C	chr6:64456348:C:A	0.467	-0.058599	0.0175	rs9451296	0.00483468	L1	EAS_EUR
chr6:64315916:T:C	chr6:64456348:C:A	0.469	-0.0494	0.0173	rs9451297	0.000731777	L1	EAS_EUR
chr6:64317150:T:C	chr6:64456348:C:A	0.469	-0.0494	0.0173	rs6914523	0.000741875	L1	EAS_EUR
chr6:64317683:G:A	chr6:64456348:C:A	0.469	-0.0494	0.0173	rs4543354	0.00074033	L1	EAS_EUR
chr6:64317947:A:G	chr6:64456348:C:A	0.436	-0.061001	0.0175	rs4360112	0.00109208	L1	EAS_EUR
chr6:64318198:C:A	chr6:64456348:C:A	0.469	-0.0494	0.0173	rs7771804	0.000739195	L1	EAS_EUR
chr6:64318783:T:C	chr6:64456348:C:A	0.436	-0.061105	0.0175	rs1922969	0.00111757	L1	EAS_EUR
chr6:64318855:G:A	chr6:64456348:C:A	0.469	-0.0494	0.0173	rs1922970	0.000749923	L1	EAS_EUR
chr6:64319350:A:G	chr6:64456348:C:A	0.469	-0.049504	0.0173	rs6454791	0.000757062	L1	EAS_EUR
chr6:64320435:T:C	chr6:64456348:C:A	0.469	-0.049304	0.0173	rs1922971	0.000759718	L1	EAS_EUR
chr6:64320639:C:T	chr6:64456348:C:A	0.469	-0.0494	0.0173	rs1922972	0.000752656	L1	EAS_EUR
chr6:64321090:G:T	chr6:64456348:C:A	0.469	-0.0494	0.0173	rs1922973	0.000733913	L1	EAS_EUR
chr6:64321159:A:G	chr6:64456348:C:A	0.469	-0.0494	0.0173	rs1922974	0.000747908	L1	EAS_EUR
chr6:64321205:C:T	chr6:64456348:C:A	0.469	-0.058099	0.0174	rs1922975	0.00312141	L1	EAS_EUR
chr6:64321868:A:G	chr6:64456348:C:A	0.469	-0.0494	0.0173	rs10944471	0.000734751	L1	EAS_EUR
chr6:64322029:G:T	chr6:64456348:C:A	0.436	-0.061001	0.0175	rs6927405	0.00107279	L1	EAS_EUR
chr6:64322858:C:T	chr6:64456348:C:A	0.469	-0.0494	0.0173	rs7769524	0.000734061	L1	EAS_EUR
chr6:64323602:A:G	chr6:64456348:C:A	0.469	-0.0494	0.0173	rs7752301	0.000737108	L1	EAS_EUR
chr6:64323823:C:T	chr6:64456348:C:A	0.469	-0.0494	0.0173	rs7774999	0.000733576	L1	EAS_EUR
chr6:64323979:T:C	chr6:64456348:C:A	0.47	-0.058703	0.0174	rs7760634	0.00353024	L1	EAS_EUR
chr6:64324291:G:A	chr6:64456348:C:A	0.467	-0.058599	0.0175	rs7774545	0.00465228	L1	EAS_EUR
chr6:64324888:C:T	chr6:64456348:C:A	0.469	-0.058099	0.0174	rs647865	0.00314092	L1	EAS_EUR
chr6:64325021:C:T	chr6:64456348:C:A	0.469	-0.049304	0.0173	rs647367	0.000709431	L1	EAS_EUR
chr6:64325918:A:C	chr6:64456348:C:A	0.4695	-0.049504	0.0173	rs633105	0.00074909	L1	EAS_EUR
chr6:64328186:C:T	chr6:64456348:C:A	0.469	-0.049704	0.0174	rs661442	0.000753048	L1	EAS_EUR
chr6:64328244:T:C	chr6:64456348:C:A	0.469	-0.049704	0.0174	rs661822	0.000748565	L1	EAS_EUR
chr6:64329631:T:C	chr6:64456348:C:A	0.469	-0.049999	0.0174	rs647759	0.000747401	L1	EAS_EUR
chr6:64329876:T:C	chr6:64456348:C:A	0.469	-0.050104	0.0174	rs648766	0.000793089	L1	EAS_EUR
chr6:64330480:C:T	chr6:64456348:C:A	0.469	-0.049999	0.0174	rs594828	0.000778641	L1	EAS_EUR
chr6:64330674:G:A	chr6:64456348:C:A	0.439	-0.060305	0.0175	rs662644	0.00594014	L1	EAS_EUR
chr6:64330821:T:C	chr6:64456348:C:A	0.469	-0.049904	0.0174	rs596677	0.000770703	L1	EAS_EUR
chr6:64330894:C:T	chr6:64456348:C:A	0.469	-0.049799	0.0174	rs596767	0.000772804	L1	EAS_EUR
chr6:64334740:G:A	chr6:64456348:C:A	0.469	-0.049904	0.0174	rs614411	0.000768322	L1	EAS_EUR
chr6:64334966:A:C	chr6:64456348:C:A	0.469	-0.049904	0.0174	rs644574	0.000771837	L1	EAS_EUR
chr6:64335042:T:C	chr6:64456348:C:A	0.469	-0.049704	0.0174	rs615744	0.000764789	L1	EAS_EUR
chr6:64336256:A:G	chr6:64456348:C:A	0.469	-0.049904	0.0174	rs628938	0.000774174	L1	EAS_EUR
chr6:64336306:C:T	chr6:64456348:C:A	0.469	-0.049704	0.0174	rs642049	0.000758842	L1	EAS_EUR
chr6:64337388:A:G	chr6:64456348:C:A	0.469	-0.058401	0.0174	rs657050	0.00322939	L1	EAS_EUR
chr6:64341363:A:G	chr6:64456348:C:A	0.436	-0.061396	0.0175	rs624934	0.00128931	L1	EAS_EUR
chr6:64345760:A:G	chr6:64456348:C:A	0.469	-0.049799	0.0174	rs623211	0.000768447	L1	EAS_EUR
chr6:64346918:G:T	chr6:64456348:C:A	0.4685	-0.058099	0.0174	rs593493	0.00299103	L1	EAS_EUR
chr6:64347457:G:A	chr6:64456348:C:A	0.4695	-0.049904	0.0174	rs606191	0.000776197	L1	EAS_EUR
chr6:64347688:A:C	chr6:64456348:C:A	0.4695	-0.049999	0.0174	rs593628	0.000778613	L1	EAS_EUR
chr6:64348313:A:G	chr6:64456348:C:A	0.4685	-0.058099	0.0174	rs24374	0.00299672	L1	EAS_EUR
chr6:64348585:T:G	chr6:64456348:C:A	0.4695	-0.049904	0.0174	rs621537	0.000755814	L1	EAS_EUR
chr6:64348991:A:G	chr6:64456348:C:A	0.4685	-0.058099	0.0174	rs623279	0.00311141	L1	EAS_EUR
chr6:64349252:C:T	chr6:64456348:C:A	0.469	-0.049999	0.0174	rs651264	0.000798667	L1	EAS_EUR
chr6:64349746:C:T	chr6:64456348:C:A	0.469	-0.050104	0.0174	rs671622	0.000830581	L1	EAS_EUR
chr6:64350099:T:G	chr6:64456348:C:A	0.4695	-0.049999	0.0174	rs669983	0.000779634	L1	EAS_EUR
chr6:64351494:C:T	chr6:64456348:C:A	0.4695	-0.049999	0.0174	rs650553	0.000781152	L1	EAS_EUR
chr6:64351719:G:A	chr6:64456348:C:A	0.4695	-0.049904	0.0174	rs649582	0.000781578	L1	EAS_EUR
chr6:64351859:C:T	chr6:64456348:C:A	0.4385	-0.059702	0.0174	rs683576	0.00793612	L1	EAS_EUR
chr6:64352400:T:C	chr6:64456348:C:A	0.47	-0.057401	0.0174	rs588603	0.00275266	L1	EAS_EUR
chr6:64352530:C:A	chr6:64456348:C:A	0.4695	-0.049904	0.0174	rs589095	0.000784097	L1	EAS_EUR
chr6:64352771:C:A	chr6:64456348:C:A	0.436	-0.061697	0.0175	rs590048	0.0017286	L1	EAS_EUR
chr6:64353337:T:C	chr6:64456348:C:A	0.4695	-0.049904	0.0174	rs622037	0.000771743	L1	EAS_EUR
chr6:64354881:G:A	chr6:64456348:C:A	0.4695	-0.049904	0.0174	rs1922943	0.000781671	L1	EAS_EUR
chr6:64354923:T:C	chr6:64456348:C:A	0.4695	-0.049904	0.0174	rs1922944	0.000769689	L1	EAS_EUR
chr6:64355115:A:G	chr6:64456348:C:A	0.4695	-0.049999	0.0174	rs1922945	0.000782458	L1	EAS_EUR
chr6:64356308:C:T	chr6:64456348:C:A	0.439	-0.059702	0.0174	rs647184	0.00785045	L1	EAS_EUR
chr6:64357567:T:C	chr6:64456348:C:A	0.462	-0.074597	0.0174	rs10806431	0.0194953	L1	EAS_EUR
chr6:64357689:A:G	chr6:64456348:C:A	0.4695	-0.057297	0.0175	rs626316	0.00256151	L1	EAS_EUR
chr6:64357920:T:C	chr6:64456348:C:A	0.4695	-0.0494	0.0174	rs625112	0.000713904	L1	EAS_EUR
chr6:64359791:A:G	chr6:64456348:C:A	0.4695	-0.049504	0.0174	rs611618	0.000733356	L1	EAS_EUR
chr6:64359932:A:C	chr6:64456348:C:A	0.47	-0.049704	0.0174	rs612134	0.000743551	L1	EAS_EUR
chr6:64360500:T:C	chr6:64456348:C:A	0.4695	-0.049599	0.0174	rs614758	0.000744193	L1	EAS_EUR
chr6:64362106:G:A	chr6:64456348:C:A	0.4705	-0.050104	0.0174	rs642459	0.000710797	L1	EAS_EUR
chr6:64362362:T:G	chr6:64456348:C:A	0.4695	-0.049599	0.0173	rs643712	0.000778432	L1	EAS_EUR
chr6:64362475:C:T	chr6:64456348:C:A	0.47	-0.049704	0.0173	rs645053	0.000781453	L1	EAS_EUR
chr6:64363790:C:T	chr6:64456348:C:A	0.47	-0.049704	0.0173	rs661287	0.000780501	L1	EAS_EUR
chr6:64363983:G:T	chr6:64456348:C:A	0.47	-0.049504	0.0173	rs671938	0.000753253	L1	EAS_EUR
chr6:64364235:C:T	chr6:64456348:C:A	0.4695	-0.049504	0.0174	rs673676	0.000729616	L1	EAS_EUR
chr6:64364780:G:A	chr6:64456348:C:A	0.4695	-0.049599	0.0174	rs1162564	0.000750469	L1	EAS_EUR
chr6:64365343:G:T	chr6:64456348:C:A	0.4695	-0.049599	0.0173	rs689092	0.000756307	L1	EAS_EUR
chr6:64365890:C:T	chr6:64456348:C:A	0.4705	-0.057797	0.0174	rs583481	0.00289689	L1	EAS_EUR
chr6:64367369:C:T	chr6:64456348:C:A	0.4685	-0.057703	0.0175	rs1162565	0.00285285	L1	EAS_EUR
chr6:64367442:T:C	chr6:64456348:C:A	0.47	-0.049799	0.0173	rs1162566	0.000799585	L1	EAS_EUR
chr6:64368054:G:A	chr6:64456348:C:A	0.47	-0.049599	0.0173	rs7744580	0.000764867	L1	EAS_EUR
chr6:64369524:G:A	chr6:64456348:C:A	0.47	-0.049704	0.0173	rs654722	0.000777223	L1	EAS_EUR
chr6:64369804:T:C	chr6:64456348:C:A	0.4695	-0.049599	0.0173	rs659099	0.000774219	L1	EAS_EUR
chr6:64370614:C:T	chr6:64456348:C:A	0.4695	-0.049599	0.0173	rs655466	0.000774274	L1	EAS_EUR
chr6:64371450:C:A	chr6:64456348:C:A	0.47	-0.049704	0.0173	rs683901	0.000777186	L1	EAS_EUR
chr6:64371912:G:A	chr6:64456348:C:A	0.47	-0.049799	0.0173	rs612568	0.00083483	L1	EAS_EUR
chr6:64372940:G:T	chr6:64456348:C:A	0.47	-0.049704	0.0174	rs593039	0.000804129	L1	EAS_EUR
chr6:64373493:A:G	chr6:64456348:C:A	0.47	-0.049799	0.0174	rs606051	0.000774089	L1	EAS_EUR
chr6:64374253:C:A	chr6:64456348:C:A	0.47	-0.049704	0.0174	rs62418088	0.000814244	L1	EAS_EUR
chr6:64374263:C:T	chr6:64456348:C:A	0.47	-0.049704	0.0174	rs34171177	0.000818155	L1	EAS_EUR
chr6:64374533:T:G	chr6:64456348:C:A	0.47	-0.057703	0.0174	rs4084380	0.00307297	L1	EAS_EUR
chr6:64374724:C:T	chr6:64456348:C:A	0.4695	-0.048704	0.0173	rs4518475	0.000728122	L1	EAS_EUR
chr6:64375287:C:T	chr6:64456348:C:A	0.47	-0.049904	0.0173	rs607416	0.000848331	L1	EAS_EUR
chr6:64375617:C:T	chr6:64456348:C:A	0.469	-0.048704	0.0173	rs609098	0.000945919	L1	EAS_EUR
chr6:64376014:C:A	chr6:64456348:C:A	0.471	-0.049799	0.0174	rs610848	0.000806067	L1	EAS_EUR
chr6:64376230:A:C	chr6:64456348:C:A	0.47	-0.057504	0.0175	rs622223	0.00277881	L1	EAS_EUR
chr6:64378425:A:G	chr6:64456348:C:A	0.473	-0.049999	0.0174	rs601604	0.000857349	L1	EAS_EUR
chr6:64382795:C:T	chr6:64456348:C:A	0.4905	-0.0486	0.0173	rs640941	0.000816077	L1	EAS_EUR
chr6:64383054:A:G	chr6:64456348:C:A	0.49	-0.0488	0.0173	rs642173	0.000828938	L1	EAS_EUR
chr6:64383497:C:T	chr6:64456348:C:A	0.49	-0.0488	0.0173	rs6905538	0.000847952	L1	EAS_EUR
chr6:64384033:T:C	chr6:64456348:C:A	0.4895	-0.049	0.0173	rs6454819	0.000854393	L1	EAS_EUR
chr6:64384286:G:A	chr6:64456348:C:A	0.4895	-0.049	0.0173	rs1922951	0.000850811	L1	EAS_EUR
chr6:64384833:C:A	chr6:64456348:C:A	0.4895	-0.049104	0.0173	rs587146	0.000878482	L1	EAS_EUR
chr6:64385210:T:C	chr6:64456348:C:A	0.4905	-0.047904	0.0173	rs585650	0.000711041	L1	EAS_EUR
chr6:64385905:C:T	chr6:64456348:C:A	0.4885	-0.047904	0.0173	rs1739409	0.000725553	L1	EAS_EUR
chr6:64385927:A:G	chr6:64456348:C:A	0.488	-0.047999	0.0173	rs666797	0.000724909	L1	EAS_EUR
chr6:64385977:C:T	chr6:64456348:C:A	0.49	-0.047904	0.0173	rs679677	0.000696127	L1	EAS_EUR
chr6:64386028:A:C	chr6:64456348:C:A	0.4895	-0.049104	0.0173	rs679299	0.000870096	L1	EAS_EUR
chr6:64386287:A:G	chr6:64456348:C:A	0.489	-0.0492	0.0173	rs678317	0.000880835	L1	EAS_EUR
chr6:64386904:T:G	chr6:64456348:C:A	0.477	-0.060803	0.0174	rs681665	0.00161991	L1	EAS_EUR
chr6:64387013:C:T	chr6:64456348:C:A	0.43	-0.057599	0.0176	rs664741	0.0033166	L1	EAS_EUR
chr6:64387173:T:C	chr6:64456348:C:A	0.488	-0.049599	0.0174	rs585109	0.000900735	L1	EAS_EUR
chr6:64387892:C:T	chr6:64456348:C:A	0.49	0.048602	0.0173	rs36175426	0.000835681	L1	EAS_EUR
chr6:64388188:C:A	chr6:64456348:C:A	0.489	0.049495	0.0173	rs74193592	0.000967932	L1	EAS_EUR
chr6:64388239:A:C	chr6:64456348:C:A	0.4895	0.048602	0.0173	rs36127403	0.000831324	L1	EAS_EUR
chr6:64388355:T:C	chr6:64456348:C:A	0.4895	0.048602	0.0173	rs36179168	0.000849606	L1	EAS_EUR
chr6:64388622:T:C	chr6:64456348:C:A	0.489	0.049705	0.0173	rs36133910	0.00100233	L1	EAS_EUR
chr6:64388875:A:G	chr6:64456348:C:A	0.489	-0.049599	0.0173	rs587278	0.000966725	L1	EAS_EUR
chr6:64389348:G:A	chr6:64456348:C:A	0.489	-0.049504	0.0173	rs617121	0.000979224	L1	EAS_EUR
chr6:64396595:T:C	chr6:64456348:C:A	0.4875	0.050304	0.0174	rs9362777	0.00104544	L1	EAS_EUR
chr6:64397240:G:A	chr6:64456348:C:A	0.4875	0.050304	0.0173	rs13196056	0.0011032	L1	EAS_EUR
chr6:64397646:T:C	chr6:64456348:C:A	0.426	0.058795	0.0176	rs67074480	0.00463935	L1	EAS_EUR
chr6:64398587:C:T	chr6:64456348:C:A	0.4875	0.050399	0.0173	rs1416350	0.00111763	L1	EAS_EUR
chr6:64398630:T:C	chr6:64456348:C:A	0.426	0.058795	0.0176	rs1416349	0.00477578	L1	EAS_EUR
chr6:64400930:A:G	chr6:64456348:C:A	0.4865	0.050799	0.0174	rs9345055	0.00116635	L1	EAS_EUR
chr6:64401926:T:C	chr6:64456348:C:A	0.4865	0.050904	0.0173	rs4639315	0.00127988	L1	EAS_EUR
chr6:64402665:A:G	chr6:64456348:C:A	0.4865	0.050799	0.0173	rs956458	0.00125377	L1	EAS_EUR
chr6:64402848:C:T	chr6:64456348:C:A	0.4865	0.050999	0.0173	rs1338835	0.00128142	L1	EAS_EUR
chr6:64403850:A:C	chr6:64456348:C:A	0.486	0.051104	0.0173	rs34071019	0.00126775	L1	EAS_EUR
chr6:64403950:A:G	chr6:64456348:C:A	0.4865	0.049905	0.0173	rs1338833	0.00106616	L1	EAS_EUR
chr6:64403974:C:T	chr6:64456348:C:A	0.4865	0.049905	0.0173	rs13203829	0.00105522	L1	EAS_EUR
chr6:64404276:T:C	chr6:64456348:C:A	0.486	0.051104	0.0173	rs13193010	0.0013098	L1	EAS_EUR
chr6:64406448:C:T	chr6:64456348:C:A	0.486	0.050904	0.0173	rs9353766	0.00125336	L1	EAS_EUR
chr6:64407186:G:A	chr6:64456348:C:A	0.486	0.051304	0.0173	rs9359909	0.00132382	L1	EAS_EUR
chr6:64407504:G:A	chr6:64456348:C:A	0.4855	0.051304	0.0173	rs9359910	0.00134615	L1	EAS_EUR
chr6:64409000:A:G	chr6:64456348:C:A	0.485	0.051399	0.0173	rs1338819	0.00137749	L1	EAS_EUR
chr6:64410664:T:C	chr6:64456348:C:A	0.485	0.051599	0.0173	rs9351246	0.00141757	L1	EAS_EUR
chr6:64411107:T:G	chr6:64456348:C:A	0.485	0.051599	0.0173	rs4286758	0.0014449	L1	EAS_EUR
chr6:64412351:T:C	chr6:64456348:C:A	0.4845	0.051704	0.0173	rs34693171	0.00144016	L1	EAS_EUR
chr6:64412729:G:A	chr6:64456348:C:A	0.4845	0.051704	0.0173	rs16895185	0.00144236	L1	EAS_EUR
chr6:64412952:C:A	chr6:64456348:C:A	0.485	0.050504	0.0173	rs875375	0.00117634	L1	EAS_EUR
chr6:64414989:A:G	chr6:64456348:C:A	0.4845	0.051799	0.0173	rs68016062	0.00146912	L1	EAS_EUR
chr6:64416420:A:G	chr6:64456348:C:A	0.423	0.059803	0.0176	rs11759853	0.00577805	L1	EAS_EUR
chr6:64416630:G:A	chr6:64456348:C:A	0.4845	0.051904	0.0173	rs11752770	0.00148487	L1	EAS_EUR
chr6:64416856:T:G	chr6:64456348:C:A	0.423	0.059601	0.0176	rs11751191	0.00555282	L1	EAS_EUR
chr6:64417048:C:A	chr6:64456348:C:A	0.423	0.059803	0.0176	rs11758090	0.00568963	L1	EAS_EUR
chr6:64417142:G:A	chr6:64456348:C:A	0.485	0.050704	0.0173	rs1556861	0.00119808	L1	EAS_EUR
chr6:64417773:A:C	chr6:64456348:C:A	0.484	0.051904	0.0173	rs1856441	0.00150471	L1	EAS_EUR
chr6:64417977:T:C	chr6:64456348:C:A	0.484	0.051999	0.0173	rs34720667	0.00149216	L1	EAS_EUR
chr6:64418423:C:T	chr6:64456348:C:A	0.423	0.059899	0.0176	rs9362796	0.00576693	L1	EAS_EUR
chr6:64419218:C:T	chr6:64456348:C:A	0.4835	0.051999	0.0173	rs76164097	0.00147214	L1	EAS_EUR
chr6:64419311:T:C	chr6:64456348:C:A	0.484	0.052104	0.0173	rs72889631	0.00151874	L1	EAS_EUR
chr6:64419745:C:T	chr6:64456348:C:A	0.4825	-0.0635	0.0173	rs9451548	0.00287058	L1	EAS_EUR
chr6:64419866:G:A	chr6:64456348:C:A	0.484	0.051704	0.0173	rs1832490	0.00142444	L1	EAS_EUR
chr6:64419946:G:A	chr6:64456348:C:A	0.4835	0.052199	0.0173	rs1591803	0.00154608	L1	EAS_EUR
chr6:64421380:A:C	chr6:64456348:C:A	0.4835	0.052304	0.0173	rs72889636	0.00158318	L1	EAS_EUR
chr6:64421390:T:C	chr6:64456348:C:A	0.422	0.059899	0.0176	rs4710271	0.00588034	L1	EAS_EUR
chr6:64421745:C:T	chr6:64456348:C:A	0.4845	0.050904	0.0173	rs4710272	0.00121917	L1	EAS_EUR
chr6:64421823:A:C	chr6:64456348:C:A	0.4835	0.052199	0.0173	rs4710477	0.0015364	L1	EAS_EUR
chr6:64422091:A:G	chr6:64456348:C:A	0.4835	0.063696	0.0173	rs1338825	0.00297668	L1	EAS_EUR
chr6:64422243:C:T	chr6:64456348:C:A	0.4835	0.052304	0.0173	rs9362797	0.00157869	L1	EAS_EUR
chr6:64423451:T:G	chr6:64456348:C:A	0.4835	0.052304	0.0173	rs1416351	0.00156929	L1	EAS_EUR
chr6:64423515:C:T	chr6:64456348:C:A	0.4835	0.052304	0.0173	rs4521566	0.00155092	L1	EAS_EUR
chr6:64423518:T:C	chr6:64456348:C:A	0.4835	0.052304	0.0173	rs4428482	0.00155215	L1	EAS_EUR
chr6:64424371:T:C	chr6:64456348:C:A	0.4835	0.052399	0.0173	rs9345069	0.00159338	L1	EAS_EUR
chr6:64424772:C:T	chr6:64456348:C:A	0.4835	0.052304	0.0173	rs9362801	0.00159545	L1	EAS_EUR
chr6:64426793:T:C	chr6:64456348:C:A	0.482	0.051799	0.0173	rs67129217	0.00151549	L1	EAS_EUR
chr6:64428122:C:T	chr6:64456348:C:A	0.483	0.052399	0.0173	rs16895206	0.00168373	L1	EAS_EUR
chr6:64429051:C:T	chr6:64456348:C:A	0.4835	0.051104	0.0173	rs11963315	0.00133532	L1	EAS_EUR
chr6:64429088:C:A	chr6:64456348:C:A	0.4215	0.059803	0.0176	rs34221690	0.00598113	L1	EAS_EUR
chr6:64430948:G:T	chr6:64456348:C:A	0.4215	0.060005	0.0176	rs4631252	0.00617784	L1	EAS_EUR
chr6:64431209:T:C	chr6:64456348:C:A	0.4825	0.052505	0.0173	rs13210060	0.00168341	L1	EAS_EUR
chr6:64431577:G:A	chr6:64456348:C:A	0.4825	0.052505	0.0173	rs9362824	0.00170225	L1	EAS_EUR
chr6:64432050:G:A	chr6:64456348:C:A	0.4825	0.052599	0.0173	rs1338829	0.00174103	L1	EAS_EUR
chr6:64432190:C:T	chr6:64456348:C:A	0.4825	0.052599	0.0173	rs1338830	0.00173201	L1	EAS_EUR
chr6:64433115:C:T	chr6:64456348:C:A	0.484	0.064005	0.0173	rs9444828	0.00332318	L1	EAS_EUR
chr6:64433590:G:A	chr6:64456348:C:A	0.4825	0.052705	0.0173	rs12175349	0.00171246	L1	EAS_EUR
chr6:64433766:T:C	chr6:64456348:C:A	0.4825	0.052705	0.0173	rs12174809	0.00176243	L1	EAS_EUR
chr6:64433832:A:G	chr6:64456348:C:A	0.4825	0.052705	0.0173	rs12174632	0.00176408	L1	EAS_EUR
chr6:64434043:T:C	chr6:64456348:C:A	0.4825	0.052599	0.0173	rs9359921	0.00174446	L1	EAS_EUR
chr6:64435075:A:G	chr6:64456348:C:A	0.4215	0.060196	0.0176	rs9345094	0.0065344	L1	EAS_EUR
chr6:64435782:A:C	chr6:64456348:C:A	0.4825	0.052905	0.0173	rs1338831	0.00184061	L1	EAS_EUR
chr6:64436751:A:G	chr6:64456348:C:A	0.4825	0.053	0.0173	rs9351255	0.0018505	L1	EAS_EUR
chr6:64437936:G:T	chr6:64456348:C:A	0.4825	0.0532	0.0173	rs9359927	0.00189406	L1	EAS_EUR
chr6:64439007:A:G	chr6:64456348:C:A	0.4555	0.052399	0.0175	rs3904083	0.00158439	L1	EAS_EUR
chr6:64439601:C:T	chr6:64456348:C:A	0.421	0.0606	0.0176	rs4710478	0.00686739	L1	EAS_EUR
chr6:64440313:C:T	chr6:64456348:C:A	0.4825	0.0532	0.0173	rs3904917	0.00191795	L1	EAS_EUR
chr6:64440550:C:T	chr6:64456348:C:A	0.4825	0.0532	0.0173	rs4513769	0.00192166	L1	EAS_EUR
chr6:64440795:G:A	chr6:64456348:C:A	0.4205	0.0606	0.0176	rs9359929	0.00687316	L1	EAS_EUR
chr6:64442759:A:G	chr6:64456348:C:A	0.4825	0.051799	0.0173	rs34390320	0.00151175	L1	EAS_EUR
chr6:64442979:T:C	chr6:64456348:C:A	0.481	0.053095	0.0173	rs4321807	0.00190163	L1	EAS_EUR
chr6:64443459:A:G	chr6:64456348:C:A	0.4195	0.060802	0.0176	rs4087186	0.00713404	L1	EAS_EUR
chr6:64444070:T:C	chr6:64456348:C:A	0.482	0.054097	0.0174	rs3904797	0.00213067	L1	EAS_EUR
chr6:64444437:T:C	chr6:64456348:C:A	0.478	0.055502	0.0175	rs9345113	0.00156496	L1	EAS_EUR
chr6:64444520:T:C	chr6:64456348:C:A	0.482	0.054097	0.0174	rs9362855	0.00213148	L1	EAS_EUR
chr6:64444789:T:C	chr6:64456348:C:A	0.4825	0.052599	0.0174	rs6931914	0.00168716	L1	EAS_EUR
chr6:64445326:T:C	chr6:64456348:C:A	0.482	0.054097	0.0174	rs13217268	0.0021297	L1	EAS_EUR
chr6:64446178:G:A	chr6:64456348:C:A	0.483	0.054403	0.0174	rs9345116	0.00225686	L1	EAS_EUR
chr6:64447346:C:T	chr6:64456348:C:A	0.482	0.054002	0.0174	rs56682975	0.00209646	L1	EAS_EUR
chr6:64447548:C:T	chr6:64456348:C:A	0.4875	0.0636	0.0174	rs11968551	0.0182788	L1	EAS_EUR
chr6:64447567:C:A	chr6:64456348:C:A	0.482	0.054002	0.0174	rs13207295	0.00208884	L1	EAS_EUR
chr6:64448068:T:C	chr6:64456348:C:A	0.4815	0.053897	0.0174	rs12173789	0.00187157	L1	EAS_EUR
chr6:64448144:G:A	chr6:64456348:C:A	0.482	0.054097	0.0174	rs9345118	0.00213798	L1	EAS_EUR
chr6:64448351:T:C	chr6:64456348:C:A	0.4845	0.065702	0.0174	rs4357115	0.00506288	L1	EAS_EUR
chr6:64448580:A:G	chr6:64456348:C:A	0.4795	0.052399	0.0175	rs2095660	0.00179242	L1	EAS_EUR
chr6:64453774:G:A	chr6:64456348:C:A	0.4875	0.0636	0.0175	rs6926262	0.0243891	L1	EAS_EUR
chr6:64454076:C:T	chr6:64456348:C:A	0.4825	0.052399	0.0175	rs35441932	0.0015374	L1	EAS_EUR
chr6:64454157:G:A	chr6:64456348:C:A	0.4825	0.052399	0.0175	rs34783917	0.00154433	L1	EAS_EUR
chr6:64456348:C:A	chr6:64456348:C:A	0.42	0.061801	0.0178	rs9353822	0.00706327	L1	EAS_EUR
chr6:64457412:A:C	chr6:64456348:C:A	0.4815	0.053802	0.0175	rs12174441	0.00210133	L1	EAS_EUR
chr6:64457603:T:G	chr6:64456348:C:A	0.4815	0.053802	0.0175	rs4112817	0.00219526	L1	EAS_EUR
chr6:64457657:C:T	chr6:64456348:C:A	0.4825	0.052199	0.0175	rs4112816	0.0016241	L1	EAS_EUR
chr6:64458883:A:G	chr6:64456348:C:A	0.485	0.065499	0.0175	rs644929	0.00492246	L1	EAS_EUR
chr6:64459968:C:A	chr6:64456348:C:A	0.42	0.061897	0.0178	rs9362870	0.00743546	L1	EAS_EUR
chr6:64460491:T:C	chr6:64456348:C:A	0.482	0.054805	0.0175	rs3857529	0.00375619	L1	EAS_EUR
chr6:64463141:T:C	chr6:64456348:C:A	0.492	0.059899	0.0176	rs4112814	0.00147643	L1	EAS_EUR
chr6:64463744:T:C	chr6:64456348:C:A	0.497	0.058795	0.0178	rs9342277	0.000725305	L1	EAS_EUR
chr6:64463995:T:G	chr6:64456348:C:A	0.497	0.058901	0.0178	rs9351266	0.00073323	L1	EAS_EUR
chr6:64467341:G:A	chr6:64456348:C:A	0.4875	0.056602	0.0175	rs1856442	0.000892216	L1	EAS_EUR
chr6:64468261:G:A	chr6:64456348:C:A	0.4875	0.056496	0.0175	rs9359941	0.000895264	L1	EAS_EUR
chr6:64470367:G:A	chr6:64456348:C:A	0.4875	0.0562	0.0175	rs9359943	0.000837813	L1	EAS_EUR
chr6:64471332:G:A	chr6:64456348:C:A	0.4875	0.056105	0.0175	rs34865534	0.00081962	L1	EAS_EUR
chr6:64480805:A:G	chr6:64456348:C:A	0.4875	0.055196	0.0174	rs1337508	0.000753141	L1	EAS_EUR
chr6:64480891:A:G	chr6:64456348:C:A	0.4875	0.055196	0.0174	rs1337509	0.000755609	L1	EAS_EUR
chr6:64481577:C:T	chr6:64456348:C:A	0.4875	0.055101	0.0174	rs1337510	0.000782437	L1	EAS_EUR
chr6:64482889:A:G	chr6:64456348:C:A	0.4875	0.054995	0.0174	rs16895263	0.0008071	L1	EAS_EUR
chr6:64483927:T:G	chr6:64456348:C:A	0.4875	0.0549	0.0174	rs1337512	0.000794241	L1	EAS_EUR
chr6:64484866:C:T	chr6:64456348:C:A	0.4875	0.054699	0.0174	rs9294510	0.000755542	L1	EAS_EUR
chr6:64488026:T:C	chr6:64456348:C:A	0.4875	0.054604	0.0174	rs9359957	0.000744996	L1	EAS_EUR
chr6:64488251:A:G	chr6:64456348:C:A	0.4875	0.054498	0.0174	rs9359958	0.000749936	L1	EAS_EUR
chr6:64488322:T:C	chr6:64456348:C:A	0.4875	0.054604	0.0174	rs9362901	0.000761659	L1	EAS_EUR
chr6:64489710:G:A	chr6:64456348:C:A	0.4875	0.054498	0.0174	rs13212894	0.00075169	L1	EAS_EUR
chr6:64492653:A:G	chr6:64456348:C:A	0.4885	0.054403	0.0174	rs973428	0.00101194	L1	EAS_EUR
chr6:64502961:C:T	chr6:64456348:C:A	0.4895	0.054805	0.0176	rs7746514	0.000860585	L1	EAS_EUR
chr6:64510551:C:T	chr6:64456348:C:A	0.4905	0.055597	0.0178	rs9351291	0.00095697	L1	EAS_EUR
chr6:64512628:G:A	chr6:64456348:C:A	0.4915	0.055597	0.0179	rs1338818	0.000828348	L1	EAS_EUR
chr6:108662324:C:T	chr6:108662324:C:T	0.275	-0.075497	0.0192	rs9398171	0.0626547	L1	EAS_EUR
chr6:108666981:G:A	chr6:108662324:C:T	0.275	-0.077202	0.0192	rs2153960	0.0780011	L1	EAS_EUR
chr6:108673230:C:T	chr6:108662324:C:T	0.261	-0.0804	0.0195	rs35396874	0.0812093	L1	EAS_EUR
chr6:108673623:G:A	chr6:108662324:C:T	0.26	-0.080197	0.0195	rs9398172	0.074022	L1	EAS_EUR
chr6:108675545:T:G	chr6:108662324:C:T	0.2595	-0.079098	0.0195	rs3800228	0.103777	L1	EAS_EUR
chr6:108675760:G:T	chr6:108662324:C:T	0.26	-0.079901	0.0195	rs3800229	0.0754036	L1	EAS_EUR
chr6:108676232:G:A	chr6:108662324:C:T	0.26	-0.079301	0.0195	rs9374040	0.0634758	L1	EAS_EUR
chr6:108676408:G:A	chr6:108662324:C:T	0.26	-0.078802	0.0195	rs9400240	0.0572025	L1	EAS_EUR
chr6:108677063:A:G	chr6:108662324:C:T	0.2595	-0.077803	0.0195	rs3800231	0.0470883	L1	EAS_EUR
chr6:108677898:G:A	chr6:108662324:C:T	0.2595	-0.0776	0.0196	rs1935951	0.0435705	L1	EAS_EUR
chr6:108678084:A:G	chr6:108662324:C:T	0.2595	-0.077803	0.0196	rs1935949	0.0440333	L1	EAS_EUR
chr6:108679113:T:C	chr6:108662324:C:T	0.2595	-0.077896	0.0196	rs9398173	0.0426662	L1	EAS_EUR
chr6:108679539:A:G	chr6:108662324:C:T	0.2585	-0.076998	0.0197	rs4946935	0.0347122	L1	EAS_EUR
chr6:108680839:C:T	chr6:108662324:C:T	0.2595	-0.077396	0.0196	rs4945816	0.0346671	L1	EAS_EUR
chr6:108682118:T:C	chr6:108662324:C:T	0.2595	-0.077702	0.0197	rs4946936	0.0314227	L1	EAS_EUR
chr6:108682786:C:A	chr6:108662324:C:T	0.2595	-0.077202	0.0197	rs9400241	0.0319561	L1	EAS_EUR
chr6:108684385:A:G	chr6:108662324:C:T	0.2605	0.077302	0.0197	rs111727905	0.0746574	L1	EAS_EUR
chr7:16511263:A:G	chr7:16524806:A:G	0.2445	0.065798	0.0201	rs17169520	0.0696493	L1	EAS_EUR
chr7:16512456:G:A	chr7:16524806:A:G	0.239	0.062897	0.0203	rs55884702	0.113049	L1	EAS_EUR
chr7:16514623:C:A	chr7:16524806:A:G	0.2445	0.068001	0.0199	rs11772541	0.137014	L1	EAS_EUR
chr7:16515044:C:A	chr7:16524806:A:G	0.249	0.070101	0.0198	rs7803242	0.209269	L1	EAS_EUR
chr7:16515272:A:G	chr7:16524806:A:G	0.248	0.068696	0.0198	rs11761392	0.170387	L1	EAS_EUR
chr7:16516547:C:T	chr7:16524806:A:G	0.242	0.062205	0.0201	rs73076743	0.0541203	L1	EAS_EUR
chr7:16519392:C:T	chr7:16524806:A:G	0.2445	0.063004	0.0199	rs58891569	0.0409846	L1	EAS_EUR
chr7:16520518:A:C	chr7:16524806:A:G	0.2445	0.0644	0.0198	rs11766241	0.0335271	L1	EAS_EUR
chr7:16524243:T:G	chr7:16524806:A:G	0.245	0.061503	0.0198	rs17464820	0.0416196	L1	EAS_EUR
chr7:16524806:A:G	chr7:16524806:A:G	0.2505	0.062397	0.0196	rs11765776	0.0530556	L1	EAS_EUR
chr7:16525715:A:G	chr7:16524806:A:G	0.4465	0.034799	0.0172	rs12670079	0.00234985	L1	EAS_EUR
chr7:16551223:C:A	chr7:16524806:A:G	0.2435	0.057004	0.0204	rs11760326	0.00555692	L1	EAS_EUR
chr7:71300305:T:C	chr7:71304259:G:A	0.319	-0.068499	0.0183	rs10266560	0.00333799	L1	EAS_EUR
chr7:71300510:A:G	chr7:71304259:G:A	0.319	-0.068004	0.0183	rs10263619	0.00325302	L1	EAS_EUR
chr7:71301450:G:T	chr7:71304259:G:A	0.319	-0.068098	0.0183	rs28799658	0.0040789	L1	EAS_EUR
chr7:71303668:G:T	chr7:71304259:G:A	0.4615	0.077897	0.0172	rs3923570	0.010528	L1	EAS_EUR
chr7:71304259:G:A	chr7:71304259:G:A	0.452	0.076903	0.0172	rs6977328	0.0922822	L1	EAS_EUR
chr7:71304276:T:C	chr7:71304259:G:A	0.452	0.076903	0.0172	rs6964131	0.0599897	L1	EAS_EUR
chr7:71304706:G:A	chr7:71304259:G:A	0.452	0.076697	0.0172	rs9638618	0.058585	L1	EAS_EUR
chr7:71306148:C:T	chr7:71304259:G:A	0.452	0.077205	0.0172	rs4719109	0.0927881	L1	EAS_EUR
chr7:71306451:A:G	chr7:71304259:G:A	0.4495	-0.078303	0.0172	rs6460649	0.0824063	L1	EAS_EUR
chr7:71308285:C:T	chr7:71304259:G:A	0.4525	0.078697	0.0172	rs10238960	0.127034	L1	EAS_EUR
chr7:71311932:G:A	chr7:71304259:G:A	0.4525	-0.082603	0.0172	rs73356099	0.32686	L1	EAS_EUR
chr7:71313170:C:T	chr7:71304259:G:A	0.486	0.092104	0.0171	rs1950148	0.00128417	L1	EAS_EUR
chr7:71313962:A:G	chr7:71304259:G:A	0.279	-0.077702	0.0189	rs10256635	0.0188525	L1	EAS_EUR
chr7:71315719:C:T	chr7:71304259:G:A	0.487	0.0924	0.0171	rs12534549	0.0013027	L1	EAS_EUR
chr7:71323170:T:C	chr7:71304259:G:A	0.2775	-0.074402	0.0189	rs1574440	0.0093359	L1	EAS_EUR
chr7:71323979:G:A	chr7:71304259:G:A	0.2775	-0.073297	0.0188	rs12666910	0.00823424	L1	EAS_EUR
chr7:71326774:G:A	chr7:71304259:G:A	0.2715	-0.073102	0.0192	rs12668780	0.00755451	L1	EAS_EUR
chr7:71328272:G:A	chr7:71304259:G:A	0.2765	-0.073297	0.0189	rs4073529	0.0103397	L1	EAS_EUR
chr7:71334363:G:A	chr7:71304259:G:A	0.274	-0.073696	0.019	rs73181636	0.00212408	L1	EAS_EUR
chr7:71348898:A:G	chr7:71304259:G:A	0.275	-0.071902	0.0192	rs73181662	0.00219804	L1	EAS_EUR
chr7:71358234:G:A	chr7:71304259:G:A	0.275	-0.070197	0.0194	rs2527291	0.00246813	L1	EAS_EUR
chr7:71359639:G:A	chr7:71304259:G:A	0.275	-0.070104	0.0194	rs7811052	0.00237137	L1	EAS_EUR
chr7:71360761:C:T	chr7:71304259:G:A	0.381	-0.074597	0.018	rs55912227	0.0130627	L1	EAS_EUR
chr7:71363568:C:T	chr7:71304259:G:A	0.274	-0.070197	0.0196	rs73193235	0.0022371	L1	EAS_EUR
chr7:71363731:G:T	chr7:71304259:G:A	0.274	-0.070104	0.0196	rs2527297	0.00220866	L1	EAS_EUR
chr7:71363732:C:T	chr7:71304259:G:A	0.274	-0.070104	0.0196	rs2527298	0.00215157	L1	EAS_EUR
chr7:84083816:G:A	chr7:84122454:A:C	0.4765	0.033805	0.0174	rs7801091	0.00471608	L1	EAS_EUR
chr7:84083881:G:T	chr7:84122454:A:C	0.475	0.032596	0.0173	rs7801235	0.00690936	L1	EAS_EUR
chr7:84084642:G:A	chr7:84122454:A:C	0.4765	0.032503	0.0173	rs3801611	0.0036825	L1	EAS_EUR
chr7:84084957:T:C	chr7:84122454:A:C	0.476	0.033702	0.0173	rs6960973	0.00346555	L1	EAS_EUR
chr7:84085104:G:T	chr7:84122454:A:C	0.4765	0.032503	0.0173	rs6974271	0.00367603	L1	EAS_EUR
chr7:84085418:C:T	chr7:84122454:A:C	0.4765	0.032699	0.0172	rs1524881	0.00361614	L1	EAS_EUR
chr7:84085586:G:A	chr7:84122454:A:C	0.4765	0.032699	0.0172	rs1524880	0.0038267	L1	EAS_EUR
chr7:84086656:A:G	chr7:84122454:A:C	0.4765	0.032596	0.0172	rs62477284	0.00344821	L1	EAS_EUR
chr7:84086793:A:G	chr7:84122454:A:C	0.4765	0.032802	0.0172	rs13233499	0.00367717	L1	EAS_EUR
chr7:84087402:C:T	chr7:84122454:A:C	0.477	0.033102	0.0172	rs34197825	0.00772015	L1	EAS_EUR
chr7:84087692:T:C	chr7:84122454:A:C	0.493	0.029604	0.0171	rs6467981	0.00296861	L1	EAS_EUR
chr7:84088084:G:A	chr7:84122454:A:C	0.4765	0.033195	0.0171	rs6467983	0.00834552	L1	EAS_EUR
chr7:84088121:C:T	chr7:84122454:A:C	0.4765	0.033195	0.0171	rs6467984	0.00803523	L1	EAS_EUR
chr7:84088243:C:T	chr7:84122454:A:C	0.4765	0.033195	0.0171	rs6467985	0.00792847	L1	EAS_EUR
chr7:84088563:C:T	chr7:84122454:A:C	0.477	0.033195	0.0171	rs2040876	0.00484879	L1	EAS_EUR
chr7:84089026:T:C	chr7:84122454:A:C	0.477	0.033195	0.0171	rs2040877	0.00585574	L1	EAS_EUR
chr7:84089351:T:C	chr7:84122454:A:C	0.477	0.033102	0.0171	rs7787984	0.00459661	L1	EAS_EUR
chr7:84089836:A:G	chr7:84122454:A:C	0.4765	0.033298	0.0171	rs41441447	0.00493233	L1	EAS_EUR
chr7:84089873:A:G	chr7:84122454:A:C	0.4925	0.029604	0.0171	rs62477289	0.00299201	L1	EAS_EUR
chr7:84090364:A:G	chr7:84122454:A:C	0.4765	0.033298	0.0171	rs34934460	0.00489917	L1	EAS_EUR
chr7:84090413:T:C	chr7:84122454:A:C	0.4765	0.033298	0.0171	rs34132658	0.00496641	L1	EAS_EUR
chr7:84090565:T:C	chr7:84122454:A:C	0.4765	0.033195	0.0171	rs36064207	0.00482342	L1	EAS_EUR
chr7:84090741:T:C	chr7:84122454:A:C	0.4765	0.033195	0.0171	rs34197283	0.00489525	L1	EAS_EUR
chr7:84091458:T:C	chr7:84122454:A:C	0.4765	0.033298	0.0171	rs3801615	0.00490463	L1	EAS_EUR
chr7:84091622:A:C	chr7:84122454:A:C	0.4765	0.033195	0.0171	rs12707611	0.00484726	L1	EAS_EUR
chr7:84091735:G:A	chr7:84122454:A:C	0.4765	0.033195	0.0171	rs3801616	0.00485605	L1	EAS_EUR
chr7:84092102:T:C	chr7:84122454:A:C	0.474	0.033702	0.0171	rs6970179	0.00367807	L1	EAS_EUR
chr7:84092104:T:G	chr7:84122454:A:C	0.4745	0.032503	0.0171	rs6970180	0.00343771	L1	EAS_EUR
chr7:84092606:G:T	chr7:84122454:A:C	0.476	0.033195	0.0171	rs11976072	0.00484882	L1	EAS_EUR
chr7:84092734:T:C	chr7:84122454:A:C	0.476	0.033195	0.0171	rs35638242	0.00479798	L1	EAS_EUR
chr7:84092914:T:G	chr7:84122454:A:C	0.476	0.033195	0.0171	rs3801617	0.00476756	L1	EAS_EUR
chr7:84093171:C:A	chr7:84122454:A:C	0.476	0.033195	0.0171	rs3801618	0.00484452	L1	EAS_EUR
chr7:84093375:A:G	chr7:84122454:A:C	0.476	0.033102	0.0171	rs7804363	0.00453565	L1	EAS_EUR
chr7:84094281:T:C	chr7:84122454:A:C	0.476	0.032895	0.0171	rs2057844	0.00469649	L1	EAS_EUR
chr7:84094356:G:T	chr7:84122454:A:C	0.4925	0.029995	0.0171	rs2057845	0.00502381	L1	EAS_EUR
chr7:84094399:G:A	chr7:84122454:A:C	0.4765	0.033102	0.0171	rs2057846	0.00460425	L1	EAS_EUR
chr7:84095404:T:C	chr7:84122454:A:C	0.4765	0.033102	0.0171	rs62477298	0.00542695	L1	EAS_EUR
chr7:84095573:T:C	chr7:84122454:A:C	0.4765	0.033102	0.0171	rs11976558	0.00508544	L1	EAS_EUR
chr7:84095638:C:T	chr7:84122454:A:C	0.4765	0.033298	0.0171	rs11972281	0.00475244	L1	EAS_EUR
chr7:84096126:A:G	chr7:84122454:A:C	0.4765	0.033402	0.0171	rs11976014	0.00531172	L1	EAS_EUR
chr7:84096486:A:G	chr7:84122454:A:C	0.4765	0.033402	0.0171	rs11971623	0.00520713	L1	EAS_EUR
chr7:84097652:A:G	chr7:84122454:A:C	0.4765	0.033898	0.0171	rs13228082	0.005546	L1	EAS_EUR
chr7:84098076:T:G	chr7:84122454:A:C	0.477	0.033805	0.0171	rs55740798	0.00547262	L1	EAS_EUR
chr7:84098667:A:G	chr7:84122454:A:C	0.493	0.030696	0.0171	rs7806871	0.00611862	L1	EAS_EUR
chr7:84099494:C:T	chr7:84122454:A:C	0.4925	0.030098	0.0171	rs62477300	0.00539269	L1	EAS_EUR
chr7:84099809:A:C	chr7:84122454:A:C	0.475	0.034105	0.0171	rs11974629	0.00408787	L1	EAS_EUR
chr7:84099889:C:A	chr7:84122454:A:C	0.4755	0.034902	0.0171	rs35824530	0.00534927	L1	EAS_EUR
chr7:84100027:T:C	chr7:84122454:A:C	0.4765	0.033805	0.0171	rs17232537	0.00504443	L1	EAS_EUR
chr7:84100525:A:C	chr7:84122454:A:C	0.4765	0.032802	0.0171	rs7780843	0.00552507	L1	EAS_EUR
chr7:84100677:T:C	chr7:84122454:A:C	0.4775	0.031305	0.0171	rs7784963	0.0072802	L1	EAS_EUR
chr7:84100846:T:C	chr7:84122454:A:C	0.4935	0.027803	0.0171	rs17298417	0.0044436	L1	EAS_EUR
chr7:84101034:C:T	chr7:84122454:A:C	0.494	0.027803	0.0171	rs17232705	0.00447144	L1	EAS_EUR
chr7:84101133:C:A	chr7:84122454:A:C	0.4775	0.031604	0.0171	rs917089	0.00695086	L1	EAS_EUR
chr7:84101818:T:C	chr7:84122454:A:C	0.4805	0.031904	0.017	rs34665905	0.00612468	L1	EAS_EUR
chr7:84102336:G:A	chr7:84122454:A:C	0.496	0.028204	0.017	rs4732540	0.00977203	L1	EAS_EUR
chr7:84102721:C:T	chr7:84122454:A:C	0.4805	0.0318	0.017	rs7808725	0.015815	L1	EAS_EUR
chr7:84102789:C:T	chr7:84122454:A:C	0.4805	0.031697	0.017	rs7808859	0.0153487	L1	EAS_EUR
chr7:84103077:A:G	chr7:84122454:A:C	0.4805	0.031604	0.017	rs2888221	0.0150626	L1	EAS_EUR
chr7:84103263:T:C	chr7:84122454:A:C	0.497	0.027597	0.017	rs3801622	0.00464498	L1	EAS_EUR
chr7:84103801:T:G	chr7:84122454:A:C	0.48	0.032503	0.017	rs13226948	0.00931021	L1	EAS_EUR
chr7:84103892:A:C	chr7:84122454:A:C	0.497	0.027402	0.017	rs12707612	0.00767562	L1	EAS_EUR
chr7:84103903:G:A	chr7:84122454:A:C	0.497	0.027299	0.017	rs13236641	0.00743991	L1	EAS_EUR
chr7:84103986:A:G	chr7:84122454:A:C	0.4805	0.030995	0.017	rs13224288	0.0122208	L1	EAS_EUR
chr7:84104130:C:T	chr7:84122454:A:C	0.497	0.027104	0.017	rs10488268	0.0072475	L1	EAS_EUR
chr7:84104461:G:T	chr7:84122454:A:C	0.497	0.027001	0.017	rs1859491	0.0071535	L1	EAS_EUR
chr7:84104701:C:T	chr7:84122454:A:C	0.4805	0.030995	0.017	rs917090	0.0119225	L1	EAS_EUR
chr7:84105013:T:C	chr7:84122454:A:C	0.497	0.027196	0.017	rs917091	0.00732868	L1	EAS_EUR
chr7:84105277:A:G	chr7:84122454:A:C	0.4805	0.031202	0.017	rs3801629	0.00756473	L1	EAS_EUR
chr7:84105309:C:T	chr7:84122454:A:C	0.4805	0.030903	0.017	rs3801630	0.0119838	L1	EAS_EUR
chr7:84106401:T:C	chr7:84122454:A:C	0.4805	0.030696	0.017	rs1990043	0.0113687	L1	EAS_EUR
chr7:84106522:A:G	chr7:84122454:A:C	0.497	0.026703	0.017	rs727650	0.00688347	L1	EAS_EUR
chr7:84106577:A:G	chr7:84122454:A:C	0.497	0.026899	0.017	rs727651	0.00705905	L1	EAS_EUR
chr7:84107038:A:G	chr7:84122454:A:C	0.4895	0.030397	0.0171	rs7785176	0.0358742	L1	EAS_EUR
chr7:84107316:A:G	chr7:84122454:A:C	0.4805	0.030604	0.017	rs3801633	0.0115806	L1	EAS_EUR
chr7:84107528:C:T	chr7:84122454:A:C	0.4805	0.030696	0.017	rs3801634	0.0109501	L1	EAS_EUR
chr7:84107828:A:C	chr7:84122454:A:C	0.4805	0.030903	0.017	rs3801637	0.0111143	L1	EAS_EUR
chr7:84112447:C:A	chr7:84122454:A:C	0.481	0.030799	0.017	rs3801643	0.0117404	L1	EAS_EUR
chr7:84114291:C:T	chr7:84122454:A:C	0.482	0.031202	0.0171	rs6970168	0.0119192	L1	EAS_EUR
chr7:84120627:T:C	chr7:84122454:A:C	0.483	0.031501	0.0171	rs12707620	0.0121698	L1	EAS_EUR
chr7:84122454:A:C	chr7:84122454:A:C	0.483	0.031697	0.0172	rs13228833	0.0141783	L1	EAS_EUR
chr7:84131975:T:C	chr7:84122454:A:C	0.475	0.032296	0.0173	rs6957333	0.0106235	L1	EAS_EUR
chr7:131935088:A:G	chr7:131804268:G:C	0.149	0.064603	0.0249	rs1593304	0.857514	L1	EAS_EUR
chr7:131935088:A:G	chr7:132080559:C:T	0.149	0.064603	0.0249	rs1593304	0.781017	L1	EAS_EUR
chr7:131942814:T:C	chr7:132080559:C:T	0.137	0.059198	0.0257	rs6955182	0.0939019	L1	EAS_EUR
chr7:133254073:A:G	chr7:133289562:A:G	0.2165	-0.021595	0.0207	rs6980297	0.00408908	L2	EUR
chr7:133254102:T:C	chr7:133289562:A:G	0.2195	-0.021302	0.0206	rs6962538	0.00405234	L2	EUR
chr7:133256276:T:C	chr7:133289562:A:G	0.2175	-0.022896	0.0207	rs61627000	0.00462282	L2	EUR
chr7:133259460:T:C	chr7:133289562:A:G	0.2175	-0.022896	0.0206	rs1882540	0.00528793	L2	EUR
chr7:133261240:C:A	chr7:133289562:A:G	0.2165	-0.023804	0.0207	rs4433086	0.00616158	L2	EUR
chr7:133261247:C:T	chr7:133289562:A:G	0.2165	-0.023902	0.0207	rs4433087	0.00614364	L2	EUR
chr7:133261843:G:A	chr7:133289562:A:G	0.2165	-0.023101	0.0207	rs73148906	0.00327049	L2	EUR
chr7:133275324:T:C	chr7:133289562:A:G	0.2255	-0.021399	0.0204	rs12112133	0.0132197	L2	EUR
chr7:133276513:T:C	chr7:133289562:A:G	0.2255	-0.021703	0.0204	rs7782102	0.0118619	L2	EUR
chr7:133281846:T:C	chr7:133289562:A:G	0.224	-0.020097	0.0205	rs7794376	0.0135346	L2	EUR
chr7:133286551:T:C	chr7:133289562:A:G	0.0195	0.127595	0.0838	rs11770490	0.00122689	L2	EUR
chr7:133288464:T:C	chr7:133289562:A:G	0.024	0.028698	0.0651	rs1317056	0.00319834	L2	EUR
chr7:133288768:G:A	chr7:133289562:A:G	0.157	-0.0209	0.0232	rs1317057	0.0108571	L2	EUR
chr7:133289562:A:G	chr7:133289562:A:G	0.018	0.115602	0.0879	rs12539120	0.0156334	L2	EUR
chr7:133291046:A:G	chr7:133289562:A:G	0.157	-0.021497	0.0232	rs17167009	0.00730187	L2	EUR
chr7:133291894:A:G	chr7:133289562:A:G	0.157	-0.021302	0.0232	rs66905772	0.00749163	L2	EUR
chr7:133299130:A:C	chr7:133289562:A:G	0.158	-0.021096	0.0233	rs10232504	0.0101357	L2	EUR
chr7:133299151:A:G	chr7:133289562:A:G	0.158	-0.021096	0.0233	rs10232603	0.0103167	L2	EUR
chr7:133302059:T:C	chr7:133289562:A:G	0.158	-0.021399	0.0233	rs17167013	0.005696	L2	EUR
chr7:133302797:G:A	chr7:133289562:A:G	0.158	-0.0204	0.0233	rs6955665	0.00813224	L2	EUR
chr7:133305744:G:A	chr7:133289562:A:G	0.158	-0.0204	0.0233	rs10229242	0.00538292	L2	EUR
chr7:133311036:A:G	chr7:133289562:A:G	0.158	-0.021399	0.0234	rs4546583	0.0136904	L2	EUR
chr7:133311242:A:G	chr7:133289562:A:G	0.158	-0.021399	0.0234	rs2345066	0.0135844	L2	EUR
chr7:133313359:G:A	chr7:133289562:A:G	0.159	-0.020498	0.0234	rs6947465	0.00919398	L2	EUR
chr7:133316579:A:G	chr7:133289562:A:G	0.159	-0.020802	0.0234	rs6963600	0.013788	L2	EUR
chr7:133327164:G:A	chr7:133289562:A:G	0.1595	0.021704	0.0234	rs10808269	0.0111017	L2	EUR
chr7:133327190:C:T	chr7:133289562:A:G	0.1595	0.021796	0.0234	rs10808270	0.0110373	L2	EUR
chr7:133330396:G:A	chr7:133289562:A:G	0.16	0.022604	0.0234	rs1685573	0.00631215	L2	EUR
chr7:133330807:A:G	chr7:133289562:A:G	0.16	0.0229	0.0234	rs1161004	0.00653634	L2	EUR
chr7:133331047:G:A	chr7:133289562:A:G	0.1595	-0.023804	0.0234	rs7782506	0.00776636	L2	EUR
chr7:133333012:G:A	chr7:133289562:A:G	0.1595	-0.024	0.0235	rs7792634	0.00779149	L2	EUR
chr7:133334571:C:T	chr7:133289562:A:G	0.1595	-0.024302	0.0235	rs7798267	0.00701635	L2	EUR
chr7:133336968:C:T	chr7:133289562:A:G	0.1595	-0.023697	0.0235	rs56057418	0.00782213	L2	EUR
chr7:133337394:A:C	chr7:133289562:A:G	0.1595	-0.023804	0.0235	rs12534096	0.00551252	L2	EUR
chr7:133338847:G:A	chr7:133289562:A:G	0.1595	-0.023804	0.0235	rs7795935	0.00777263	L2	EUR
chr7:133340870:T:G	chr7:133289562:A:G	0.1595	-0.023902	0.0235	rs7788981	0.00784046	L2	EUR
chr7:133341169:C:T	chr7:133289562:A:G	0.1605	0.023299	0.0235	rs1685570	0.00681938	L2	EUR
chr7:133352427:C:T	chr7:133289562:A:G	0.019	0.070101	0.0831	rs73148939	0.0026455	L2	EUR
chr7:133357190:C:T	chr7:133289562:A:G	0.16	-0.0252	0.0235	rs17167039	0.00153587	L2	EUR
chr7:133366013:A:G	chr7:133289562:A:G	0.105	-0.037903	0.0285	rs12537119	0.00790256	L2	EUR
chr7:133368400:A:C	chr7:133289562:A:G	0.105	-0.0377	0.0285	rs12534801	0.00792608	L2	EUR
chr7:137357478:A:C	chr7:137375175:G:A	0.3245	0.100395	0.0185	rs320688	0.0174106	L1	EAS_EUR
chr7:137362391:A:C	chr7:137375175:G:A	0.326	0.096401	0.0183	rs320696	0.0103359	L1	EAS_EUR
chr7:137363413:T:C	chr7:137375175:G:A	0.325	0.095696	0.0183	rs161346	0.00897724	L1	EAS_EUR
chr7:137367924:G:A	chr7:137375175:G:A	0.325	0.095201	0.0182	rs320706	0.00664253	L1	EAS_EUR
chr7:137368527:A:C	chr7:137375175:G:A	0.325	0.095498	0.0182	rs320707	0.00871473	L1	EAS_EUR
chr7:137374964:C:T	chr7:137375175:G:A	0.33	-0.094	0.0183	rs7782162	0.00921636	L1	EAS_EUR
chr7:137375114:T:C	chr7:137375175:G:A	0.33	-0.0938	0.0183	rs7804988	0.00982847	L1	EAS_EUR
chr7:137378039:C:A	chr7:137375175:G:A	0.329	-0.094401	0.0183	rs11771579	0.0252933	L1	EAS_EUR
chr7:137382870:T:G	chr7:137375175:G:A	0.3255	-0.092096	0.0185	rs12534625	0.00643942	L1	EAS_EUR
chr7:137384089:G:A	chr7:137375175:G:A	0.31	-0.096301	0.0187	rs13234894	0.0181799	L1	EAS_EUR
chr7:137385461:C:T	chr7:137375175:G:A	0.3095	-0.094301	0.0188	rs983708	0.0288938	L1	EAS_EUR
chr7:137385552:G:A	chr7:137375175:G:A	0.31	-0.094301	0.0188	rs7785663	0.0233989	L1	EAS_EUR
chr7:137386398:T:C	chr7:137375175:G:A	0.3105	-0.094301	0.0187	rs4518583	0.0237296	L1	EAS_EUR
chr7:137386518:G:A	chr7:137375175:G:A	0.3105	-0.095801	0.0187	rs4613918	0.0422987	L1	EAS_EUR
chr7:137386581:T:G	chr7:137375175:G:A	0.3115	-0.096301	0.0187	rs4283969	0.102535	L1	EAS_EUR
chr7:137386593:C:T	chr7:137375175:G:A	0.3105	-0.095801	0.0187	rs2351137	0.0527536	L1	EAS_EUR
chr7:137386644:C:T	chr7:137375175:G:A	0.3095	-0.0941	0.0188	rs2351138	0.0302707	L1	EAS_EUR
chr7:137387350:T:C	chr7:137375175:G:A	0.311	-0.093399	0.0187	rs4728408	0.0385586	L1	EAS_EUR
chr7:137387405:A:G	chr7:137375175:G:A	0.309	-0.088999	0.0187	rs4732253	0.0146714	L1	EAS_EUR
chr7:137387618:G:A	chr7:137375175:G:A	0.308	-0.089502	0.0188	rs728054	0.013326	L1	EAS_EUR
chr7:137388185:A:C	chr7:137375175:G:A	0.3105	-0.093399	0.0187	rs2278829	0.0686733	L1	EAS_EUR
chr7:137388513:C:T	chr7:137375175:G:A	0.3095	-0.095001	0.0188	rs13230189	0.116005	L1	EAS_EUR
chr7:137389794:G:A	chr7:137375175:G:A	0.311	-0.092096	0.0187	rs7779548	0.0335263	L1	EAS_EUR
chr7:137390014:A:G	chr7:137375175:G:A	0.3265	-0.088304	0.0185	rs1376607	0.00796076	L1	EAS_EUR
chr7:137390015:T:C	chr7:137375175:G:A	0.327	-0.088597	0.0185	rs1376608	0.00914761	L1	EAS_EUR
chr7:137390093:T:C	chr7:137375175:G:A	0.327	-0.088999	0.0185	rs3735026	0.00983778	L1	EAS_EUR
chr7:137390098:T:C	chr7:137375175:G:A	0.327	-0.0891	0.0185	rs3735025	0.0113133	L1	EAS_EUR
chr7:137391966:A:G	chr7:137375175:G:A	0.3185	-0.090298	0.0187	rs10954580	0.0180056	L1	EAS_EUR
chr7:137392157:G:T	chr7:137375175:G:A	0.303	-0.093299	0.019	rs11766321	0.0340423	L1	EAS_EUR
chr7:137392357:A:C	chr7:137375175:G:A	0.3035	-0.091503	0.019	rs12540417	0.0482779	L1	EAS_EUR
chr7:137393294:T:C	chr7:137375175:G:A	0.309	-0.092397	0.0189	rs12538697	0.0221863	L1	EAS_EUR
chr7:137393396:T:C	chr7:137375175:G:A	0.308	-0.092597	0.0189	rs13236574	0.0231658	L1	EAS_EUR
chr7:137394426:T:C	chr7:137375175:G:A	0.309	-0.091603	0.0189	rs17529963	0.0220625	L1	EAS_EUR
chr7:137395203:A:C	chr7:137375175:G:A	0.3075	-0.091001	0.019	rs16874961	0.00931238	L1	EAS_EUR
chr7:137395300:C:T	chr7:137375175:G:A	0.3075	0.090997	0.019	rs1647181	0.0121074	L1	EAS_EUR
chr7:137397983:T:C	chr7:137375175:G:A	0.3095	-0.093499	0.0191	rs7776538	0.0141139	L1	EAS_EUR
chr7:139333563:G:A	chr7:139349339:A:T	0.325	-0.030296	0.0217	rs6946576	0.137957	L1	EUR
chr7:139350590:G:T	chr7:139349339:A:T	0.319	-0.028801	0.0212	rs28694279	0.156624	L1	EUR
chr7:139437340:G:A	chr7:139349339:A:T	0.3235	0.023903	0.0231	rs2718227	0.0323027	L1	EUR
chr7:141438052:G:A	chr7:141220128:G:T	0.018	0.121095	0.0941	rs76804942	0.385416	L2	EUR
chr8:18546144:C:T	chr8:18550348:T:C	0.385	-0.0285	0.018	rs2012342	0.110801	L1	EAS_EUR
chr8:18546702:A:G	chr8:18550348:T:C	0.3865	-0.029297	0.0179	rs13254898	0.104035	L1	EAS_EUR
chr8:18550348:T:C	chr8:18550348:T:C	0.267	-0.026905	0.02	rs876983	0.0836239	L1	EAS_EUR
chr8:18555947:A:G	chr8:18550348:T:C	0.406	-0.035	0.0176	rs1565231	0.0585888	L1	EAS_EUR
chr8:18563445:G:A	chr8:18550348:T:C	0.3915	-0.041295	0.0176	rs4298523	0.0531073	L1	EAS_EUR
chr8:18563964:G:A	chr8:18550348:T:C	0.394	-0.039	0.0176	rs2410572	0.0456978	L1	EAS_EUR
chr8:18565413:C:T	chr8:18550348:T:C	0.394	-0.040095	0.0175	rs13259407	0.00920975	L1	EAS_EUR
chr8:18565937:G:T	chr8:18550348:T:C	0.394	-0.039201	0.0175	rs35454369	0.00825302	L1	EAS_EUR
chr8:18567883:G:A	chr8:18550348:T:C	0.3855	-0.0426	0.0178	rs12541123	0.0346091	L1	EAS_EUR
chr8:18568456:A:G	chr8:18550348:T:C	0.393	-0.039903	0.0177	rs7011149	0.00666901	L1	EAS_EUR
chr8:18571124:G:T	chr8:18550348:T:C	0.3925	-0.040095	0.0178	rs7832186	0.00583777	L1	EAS_EUR
chr8:18572066:C:A	chr8:18550348:T:C	0.3735	-0.046196	0.0181	rs7018369	0.00617998	L1	EAS_EUR
chr8:18546144:C:T	chr8:18563445:G:A	0.385	-0.0285	0.018	rs2012342	0.11043	L1	EAS_EUR
chr8:18546702:A:G	chr8:18563445:G:A	0.3865	-0.029297	0.0179	rs13254898	0.103675	L1	EAS_EUR
chr8:18550348:T:C	chr8:18563445:G:A	0.267	-0.026905	0.02	rs876983	0.0837059	L1	EAS_EUR
chr8:18555947:A:G	chr8:18563445:G:A	0.406	-0.035	0.0176	rs1565231	0.0592866	L1	EAS_EUR
chr8:18563445:G:A	chr8:18563445:G:A	0.3915	-0.041295	0.0176	rs4298523	0.0532113	L1	EAS_EUR
chr8:18563964:G:A	chr8:18563445:G:A	0.394	-0.039	0.0176	rs2410572	0.0457764	L1	EAS_EUR
chr8:18565413:C:T	chr8:18563445:G:A	0.394	-0.040095	0.0175	rs13259407	0.00931271	L1	EAS_EUR
chr8:18565937:G:T	chr8:18563445:G:A	0.394	-0.039201	0.0175	rs35454369	0.00834394	L1	EAS_EUR
chr8:18567883:G:A	chr8:18563445:G:A	0.3855	-0.0426	0.0178	rs12541123	0.0345808	L1	EAS_EUR
chr8:18568456:A:G	chr8:18563445:G:A	0.393	-0.039903	0.0177	rs7011149	0.0067258	L1	EAS_EUR
chr8:18571124:G:T	chr8:18563445:G:A	0.3925	-0.040095	0.0178	rs7832186	0.00589558	L1	EAS_EUR
chr8:18572066:C:A	chr8:18563445:G:A	0.3735	-0.046196	0.0181	rs7018369	0.00606859	L1	EAS_EUR
chr8:51734557:T:C	chr8:51958317:A:G	0.099	-0.039096	0.0292	rs34910552	0.000162338	L1	EUR
chr8:51737508:A:G	chr8:51958317:A:G	0.141	0.035099	0.025	rs7005788	0.000162338	L1	EUR
chr8:51742271:G:A	chr8:51958317:A:G	0.104	-0.027304	0.0282	rs4311651	0.000162338	L1	EUR
chr8:51743258:T:C	chr8:51958317:A:G	0.104	-0.027099	0.0282	rs35423247	0.000162338	L1	EUR
chr8:51745022:G:T	chr8:51958317:A:G	0.104	-0.026097	0.0282	rs71512159	0.000162338	L1	EUR
chr8:51746595:G:T	chr8:51958317:A:G	0.106	0.025	0.028	rs4873592	0.000162338	L1	EUR
chr8:51747094:G:A	chr8:51958317:A:G	0.1055	-0.023101	0.0281	rs11778164	0.000162338	L1	EUR
chr8:51747205:C:T	chr8:51958317:A:G	0.105	-0.021703	0.0281	rs34067888	0.000162338	L1	EUR
chr8:51747403:G:A	chr8:51958317:A:G	0.1045	0.024098	0.0282	rs7459977	0.000162338	L1	EUR
chr8:51749536:G:T	chr8:51958317:A:G	0.1075	0.0258	0.0278	rs4626584	0.000288033	L1	EUR
chr8:51749554:A:G	chr8:51958317:A:G	0.1075	0.025605	0.0278	rs4421347	0.00028238	L1	EUR
chr8:51749762:A:G	chr8:51958317:A:G	0.1075	0.0254	0.0278	rs4873595	0.000296436	L1	EUR
chr8:51750533:T:C	chr8:51958317:A:G	0.108	0.023596	0.0277	rs4554456	0.000221339	L1	EUR
chr8:51752909:T:G	chr8:51958317:A:G	0.1085	0.021499	0.0276	rs7001968	0.000311057	L1	EUR
chr8:51754751:T:C	chr8:51958317:A:G	0.1205	-0.004301	0.0262	rs71513544	0.000528927	L1	EUR
chr8:51755043:C:T	chr8:51958317:A:G	0.1215	0.001301	0.0261	rs12674620	0.00146189	L1	EUR
chr8:51755226:C:T	chr8:51958317:A:G	0.1245	-0.0004	0.026	rs71513546	0.000929978	L1	EUR
chr8:51755611:G:A	chr8:51958317:A:G	0.123	0.003697	0.0262	rs12678646	0.00171104	L1	EUR
chr8:51757562:G:T	chr8:51958317:A:G	0.124	-0.005803	0.0261	rs6473653	0.00203334	L1	EUR
chr8:51758584:T:C	chr8:51958317:A:G	0.124	0.0064	0.0261	rs4442134	0.00187946	L1	EUR
chr8:51758954:C:A	chr8:51958317:A:G	0.1345	0.009101	0.0252	rs6473654	0.000698206	L1	EUR
chr8:51759883:G:A	chr8:51958317:A:G	0.464	-0.021898	0.0173	rs6982363	0.00174363	L1	EUR
chr8:51761450:G:T	chr8:51958317:A:G	0.1485	0.032802	0.0244	rs13274159	0.00456914	L1	EUR
chr8:51761932:G:A	chr8:51958317:A:G	0.1485	0.033195	0.0243	rs4436115	0.00453503	L1	EUR
chr8:51762335:A:G	chr8:51958317:A:G	0.1485	0.033402	0.0243	rs34780436	0.00460039	L1	EUR
chr8:51762713:A:C	chr8:51958317:A:G	0.489	-0.018704	0.0173	rs4573263	0.000492947	L1	EUR
chr8:51763108:A:G	chr8:51958317:A:G	0.1495	0.032399	0.0243	rs11785467	0.00420088	L1	EUR
chr8:51765297:A:C	chr8:51958317:A:G	0.1665	0.035596	0.0233	rs4534123	0.00532859	L1	EUR
chr8:51765998:C:T	chr8:51958317:A:G	0.4695	-0.026496	0.0172	rs4262318	0.00413214	L1	EUR
chr8:51766141:T:C	chr8:51958317:A:G	0.4785	-0.025102	0.0173	rs4285479	0.000871725	L1	EUR
chr8:51766683:A:G	chr8:51958317:A:G	0.1665	0.0357	0.0232	rs12680128	0.00525623	L1	EUR
chr8:51767212:T:C	chr8:51958317:A:G	0.1665	0.0357	0.0232	rs4292674	0.00538825	L1	EUR
chr8:51768870:C:A	chr8:51958317:A:G	0.478	-0.0248	0.0173	rs10090429	0.000540968	L1	EUR
chr8:51770326:C:T	chr8:51958317:A:G	0.1675	0.035596	0.0232	rs71513549	0.00500024	L1	EUR
chr8:51771680:T:G	chr8:51958317:A:G	0.1675	0.0357	0.0232	rs4321994	0.00500769	L1	EUR
chr8:51771992:T:C	chr8:51958317:A:G	0.477	-0.024605	0.0172	rs13270008	0.000513739	L1	EUR
chr8:51773249:T:C	chr8:51958317:A:G	0.166	0.036996	0.0232	rs12676345	0.00878922	L1	EUR
chr8:51773341:G:A	chr8:51958317:A:G	0.166	0.037204	0.0232	rs34213209	0.00611473	L1	EUR
chr8:51773876:A:G	chr8:51958317:A:G	0.166	0.036695	0.0232	rs2069119	0.00579659	L1	EUR
chr8:51773899:T:C	chr8:51958317:A:G	0.166	0.036695	0.0232	rs35603537	0.00578775	L1	EUR
chr8:51774993:G:T	chr8:51958317:A:G	0.166	0.036602	0.0232	rs35509250	0.00549665	L1	EUR
chr8:51775531:A:C	chr8:51958317:A:G	0.166	0.036695	0.0231	rs13276400	0.00545512	L1	EUR
chr8:51775791:C:T	chr8:51958317:A:G	0.471	-0.026603	0.0171	rs7012455	0.00280607	L1	EUR
chr8:51776662:T:C	chr8:51958317:A:G	0.167	0.036301	0.0231	rs71513552	0.00460477	L1	EUR
chr8:51776808:C:T	chr8:51958317:A:G	0.167	0.036405	0.0231	rs34073804	0.00480875	L1	EUR
chr8:51777314:C:T	chr8:51958317:A:G	0.167	0.036104	0.0231	rs34319820	0.00546107	L1	EUR
chr8:51778064:T:C	chr8:51958317:A:G	0.167	0.035897	0.023	rs60153173	0.00516756	L1	EUR
chr8:51780023:C:T	chr8:51958317:A:G	0.475	-0.023902	0.0171	rs7000135	0.000525323	L1	EUR
chr8:51788444:C:T	chr8:51958317:A:G	0.473	-0.024205	0.017	rs4242474	0.000502169	L1	EUR
chr8:51796493:T:G	chr8:51958317:A:G	0.473	-0.0244	0.017	rs4587317	0.000520046	L1	EUR
chr8:51797158:T:C	chr8:51958317:A:G	0.169	0.034902	0.0228	rs4598243	0.00462169	L1	EUR
chr8:51801518:C:A	chr8:51958317:A:G	0.473	-0.024497	0.017	rs13252779	0.000560552	L1	EUR
chr8:51803179:G:T	chr8:51958317:A:G	0.473	-0.024497	0.017	rs722495	0.000385243	L1	EUR
chr8:51803577:G:A	chr8:51958317:A:G	0.473	-0.024497	0.017	rs6990379	0.000372994	L1	EUR
chr8:51809398:T:C	chr8:51958317:A:G	0.473	-0.024702	0.017	rs13252785	0.000374869	L1	EUR
chr8:51811298:G:A	chr8:51958317:A:G	0.4725	-0.0248	0.017	rs7004698	0.00040451	L1	EUR
chr8:51812118:T:C	chr8:51958317:A:G	0.4725	-0.024702	0.017	rs7462096	0.000377976	L1	EUR
chr8:51812440:A:G	chr8:51958317:A:G	0.4725	-0.024702	0.017	rs13275077	0.00038019	L1	EUR
chr8:51813090:T:C	chr8:51958317:A:G	0.473	-0.024605	0.017	rs13256197	0.000378026	L1	EUR
chr8:51815038:A:C	chr8:51958317:A:G	0.4725	-0.025005	0.017	rs7017926	0.000400275	L1	EUR
chr8:51817086:T:C	chr8:51958317:A:G	0.169	0.035099	0.0228	rs34364864	0.00492332	L1	EUR
chr8:51821977:C:T	chr8:51958317:A:G	0.4725	-0.025102	0.017	rs35293585	0.000406502	L1	EUR
chr8:51822774:G:A	chr8:51958317:A:G	0.4725	-0.0252	0.017	rs10086425	0.000398642	L1	EUR
chr8:51829724:C:T	chr8:51958317:A:G	0.4725	-0.025297	0.017	rs11782727	0.00041468	L1	EUR
chr8:51833593:C:T	chr8:51958317:A:G	0.4725	-0.0248	0.017	rs9298462	0.000542231	L1	EUR
chr8:51840135:C:T	chr8:51958317:A:G	0.4725	-0.024497	0.017	rs11774370	0.000373424	L1	EUR
chr8:51840951:A:G	chr8:51958317:A:G	0.473	-0.025405	0.017	rs6986544	0.000417964	L1	EUR
chr8:51845101:G:A	chr8:51958317:A:G	0.4725	-0.024302	0.017	rs4565453	0.000545699	L1	EUR
chr8:51847805:C:T	chr8:51958317:A:G	0.4725	-0.024302	0.017	rs6983708	0.000380979	L1	EUR
chr8:51847876:G:A	chr8:51958317:A:G	0.4725	-0.024205	0.017	rs6982622	0.00037012	L1	EUR
chr8:51848279:C:T	chr8:51958317:A:G	0.4725	-0.024205	0.017	rs6988122	0.000371087	L1	EUR
chr8:51849563:T:C	chr8:51958317:A:G	0.4725	-0.024302	0.017	rs4873611	0.000385859	L1	EUR
chr8:51850322:T:C	chr8:51958317:A:G	0.4725	-0.024302	0.017	rs12677168	0.000380302	L1	EUR
chr8:51873031:T:G	chr8:51958317:A:G	0.473	-0.024205	0.0171	rs13276858	0.000365396	L1	EUR
chr8:51882392:G:A	chr8:51958317:A:G	0.168	0.034198	0.0229	rs34058697	0.00330675	L1	EUR
chr8:51888801:A:G	chr8:51958317:A:G	0.4735	-0.024605	0.0171	rs1013622	0.000377067	L1	EUR
chr8:51896048:C:T	chr8:51958317:A:G	0.1675	0.033898	0.0229	rs71513561	0.00317097	L1	EUR
chr8:51900335:T:C	chr8:51958317:A:G	0.4755	0.027402	0.017	rs11787499	0.00063173	L1	EUR
chr8:51904165:G:A	chr8:51958317:A:G	0.4755	0.027597	0.017	rs16916952	0.000676722	L1	EUR
chr8:51904727:C:T	chr8:51958317:A:G	0.4755	0.027196	0.017	rs10958304	0.000628803	L1	EUR
chr8:51906098:T:C	chr8:51958317:A:G	0.476	0.027104	0.017	rs4242479	0.000595268	L1	EUR
chr8:51906464:T:C	chr8:51958317:A:G	0.167	0.031697	0.0229	rs10958305	0.00222604	L1	EUR
chr8:51906951:C:A	chr8:51958317:A:G	0.167	0.031697	0.0229	rs11784869	0.00225126	L1	EUR
chr8:51907605:T:C	chr8:51958317:A:G	0.167	0.0318	0.0229	rs11775587	0.00225301	L1	EUR
chr8:51907714:T:C	chr8:51958317:A:G	0.167	0.031697	0.0229	rs11775611	0.00222548	L1	EUR
chr8:51908796:T:C	chr8:51958317:A:G	0.167	0.031996	0.0229	rs34372756	0.00214829	L1	EUR
chr8:51910090:A:G	chr8:51958317:A:G	0.476	0.027998	0.017	rs10101163	0.000654427	L1	EUR
chr8:51911525:G:A	chr8:51958317:A:G	0.467	-0.024205	0.0171	rs11781801	0.000506682	L1	EUR
chr8:51912113:T:C	chr8:51958317:A:G	0.167	0.032399	0.0229	rs9650305	0.00224765	L1	EUR
chr8:51912127:G:T	chr8:51958317:A:G	0.167	0.032699	0.0229	rs9650179	0.00205341	L1	EUR
chr8:51912306:C:T	chr8:51958317:A:G	0.167	0.032399	0.0229	rs9650180	0.00216433	L1	EUR
chr8:51912737:C:T	chr8:51958317:A:G	0.166	0.034695	0.023	rs113323463	0.0083934	L1	EUR
chr8:51913101:G:A	chr8:51958317:A:G	0.166	0.034695	0.023	rs111926180	0.00791761	L1	EUR
chr8:51913774:T:C	chr8:51958317:A:G	0.166	0.035503	0.023	rs111615646	0.00845044	L1	EUR
chr8:51915578:G:A	chr8:51958317:A:G	0.166	0.034995	0.023	rs78238505	0.00808588	L1	EUR
chr8:51917219:G:A	chr8:51958317:A:G	0.166	0.035099	0.0229	rs76649327	0.00813647	L1	EUR
chr8:51917672:G:T	chr8:51958317:A:G	0.166	0.035099	0.0229	rs76717135	0.00823449	L1	EUR
chr8:51918582:T:G	chr8:51958317:A:G	0.166	0.035202	0.0229	rs17212214	0.00619715	L1	EUR
chr8:51919058:T:C	chr8:51958317:A:G	0.166	0.035202	0.0229	rs17212256	0.00595822	L1	EUR
chr8:51919420:C:T	chr8:51958317:A:G	0.166	0.035296	0.0229	rs12676780	0.00853217	L1	EUR
chr8:51919770:C:A	chr8:51958317:A:G	0.166	0.035296	0.0229	rs12676835	0.00866523	L1	EUR
chr8:51920718:C:A	chr8:51958317:A:G	0.166	0.035202	0.023	rs12677407	0.00852147	L1	EUR
chr8:51923565:T:C	chr8:51958317:A:G	0.166	0.035202	0.023	rs59602923	0.00805534	L1	EUR
chr8:51923739:T:C	chr8:51958317:A:G	0.2235	0.021602	0.0205	rs1589079	0.0042255	L1	EUR
chr8:51924206:G:A	chr8:51958317:A:G	0.166	0.034902	0.023	rs113096282	0.00748089	L1	EUR
chr8:51924398:A:G	chr8:51958317:A:G	0.166	0.035202	0.023	rs77362085	0.00802828	L1	EUR
chr8:51925292:G:A	chr8:51958317:A:G	0.166	0.035202	0.023	rs12681203	0.00794264	L1	EUR
chr8:51925568:A:G	chr8:51958317:A:G	0.166	0.035202	0.023	rs12679287	0.00802019	L1	EUR
chr8:51925735:A:G	chr8:51958317:A:G	0.2235	0.021796	0.0205	rs6473666	0.00479223	L1	EUR
chr8:51925750:T:C	chr8:51958317:A:G	0.166	0.035099	0.023	rs79740712	0.00817	L1	EUR
chr8:51926157:T:C	chr8:51958317:A:G	0.166	0.035202	0.023	rs77958054	0.00796357	L1	EUR
chr8:51926891:A:G	chr8:51958317:A:G	0.166	0.035099	0.023	rs79069311	0.00796619	L1	EUR
chr8:51927570:T:C	chr8:51958317:A:G	0.468	0.023699	0.0172	rs6473667	0.00132731	L1	EUR
chr8:51928310:A:C	chr8:51958317:A:G	0.166	0.035099	0.023	rs60796336	0.00562016	L1	EUR
chr8:51928701:A:G	chr8:51958317:A:G	0.468	0.023402	0.0172	rs7814421	0.0012342	L1	EUR
chr8:51928822:G:A	chr8:51958317:A:G	0.166	0.034995	0.023	rs76522329	0.00532071	L1	EUR
chr8:51929310:A:G	chr8:51958317:A:G	0.166	0.034695	0.023	rs11785805	0.00525906	L1	EUR
chr8:51929844:C:T	chr8:51958317:A:G	0.166	0.035099	0.023	rs75833886	0.00568486	L1	EUR
chr8:51930320:G:A	chr8:51958317:A:G	0.166	0.034695	0.023	rs17284746	0.00557893	L1	EUR
chr8:51930769:C:A	chr8:51958317:A:G	0.2245	0.023596	0.0205	rs16916966	0.00575797	L1	EUR
chr8:51931851:T:C	chr8:51958317:A:G	0.2265	0.019601	0.0205	rs16916968	0.00482337	L1	EUR
chr8:51936853:T:G	chr8:51958317:A:G	0.465	0.021101	0.0173	rs7001651	0.00271564	L1	EUR
chr8:51937420:T:C	chr8:51958317:A:G	0.4655	0.020397	0.0174	rs7835856	0.00352879	L1	EUR
chr8:51939074:G:A	chr8:51958317:A:G	0.2275	0.020999	0.0206	rs877248	0.00500867	L1	EUR
chr8:51945515:A:G	chr8:51958317:A:G	0.2285	0.022102	0.0205	rs113599683	0.00614213	L1	EUR
chr8:51951900:T:C	chr8:51958317:A:G	0.462	0.022	0.0174	rs1515688	0.00310173	L1	EUR
chr8:51954109:A:G	chr8:51958317:A:G	0.2305	0.023596	0.0205	rs10087958	0.00888082	L1	EUR
chr8:51958317:A:G	chr8:51958317:A:G	0.459	0.026098	0.0174	rs6993367	0.00585781	L1	EUR
chr8:59610516:T:C	chr8:59651584:T:A	0.3385	0.023903	0.0182	rs57023171	0.000883221	L1	EAS_EUR
chr8:59745679:C:A	chr8:59651584:T:A	0.395	-0.039797	0.0174	rs1034519	0.0237699	L1	EAS_EUR
chr8:59754672:G:A	chr8:59651584:T:A	0.3925	-0.040902	0.0173	rs6471803	0.0217146	L1	EAS_EUR
chr8:59760927:T:G	chr8:59651584:T:A	0.396	-0.039403	0.0173	rs6982408	0.00380952	L1	EAS_EUR
chr8:59761491:C:T	chr8:59651584:T:A	0.396	-0.0395	0.0173	rs2326444	0.00397844	L1	EAS_EUR
chr8:59762350:C:T	chr8:59651584:T:A	0.3925	-0.042302	0.0174	rs7835908	0.0379476	L1	EAS_EUR
chr8:59765206:T:G	chr8:59651584:T:A	0.3925	-0.042801	0.0174	rs2136912	0.0448211	L1	EAS_EUR
chr8:59766936:C:T	chr8:59651584:T:A	0.3925	-0.042801	0.0174	rs2056459	0.0439087	L1	EAS_EUR
chr8:59768342:G:A	chr8:59651584:T:A	0.3925	-0.043098	0.0174	rs2055877	0.0452437	L1	EAS_EUR
chr8:59771337:C:T	chr8:59651584:T:A	0.3925	-0.043404	0.0174	rs2136914	0.0472255	L1	EAS_EUR
chr8:59779158:T:G	chr8:59651584:T:A	0.3935	-0.044199	0.0174	rs12680715	0.041064	L1	EAS_EUR
chr8:59780169:G:A	chr8:59651584:T:A	0.3935	-0.0446	0.0174	rs6471812	0.0719159	L1	EAS_EUR
chr8:59782088:G:A	chr8:59651584:T:A	0.394	-0.0446	0.0174	rs867743	0.0653626	L1	EAS_EUR
chr8:59782341:C:A	chr8:59651584:T:A	0.399	-0.039999	0.0173	rs907211	0.00228161	L1	EAS_EUR
chr8:59783967:T:C	chr8:59651584:T:A	0.394	-0.044897	0.0174	rs1473594	0.0367826	L1	EAS_EUR
chr8:59785315:T:G	chr8:59651584:T:A	0.3945	-0.044696	0.0174	rs6471814	0.0857203	L1	EAS_EUR
chr8:59785955:A:C	chr8:59651584:T:A	0.399	-0.039903	0.0173	rs7011090	0.00430005	L1	EAS_EUR
chr8:59786236:A:G	chr8:59651584:T:A	0.3945	-0.044495	0.0174	rs6471815	0.075219	L1	EAS_EUR
chr8:59786245:C:T	chr8:59651584:T:A	0.3995	-0.039797	0.0174	rs6471816	0.00403536	L1	EAS_EUR
chr8:59786378:G:A	chr8:59651584:T:A	0.399	-0.039701	0.0174	rs6471817	0.00402944	L1	EAS_EUR
chr8:59787591:C:T	chr8:59651584:T:A	0.3995	-0.039903	0.0174	rs6471820	0.00413935	L1	EAS_EUR
chr8:59787910:G:A	chr8:59651584:T:A	0.3945	-0.044801	0.0174	rs6984242	0.142472	L1	EAS_EUR
chr8:59804285:G:A	chr8:59651584:T:A	0.4055	-0.032999	0.0173	rs7833985	0.00778853	L1	EAS_EUR
chr8:59804945:A:G	chr8:59651584:T:A	0.4045	-0.033502	0.0173	rs7018304	0.00847418	L1	EAS_EUR
chr8:59600529:A:C	chr8:59785315:T:G	0.3375	0.023003	0.0183	rs6986251	0.000763502	L1	EAS_EUR
chr8:59610516:T:C	chr8:59785315:T:G	0.3385	0.023903	0.0182	rs57023171	0.00087637	L1	EAS_EUR
chr8:59631447:A:C	chr8:59785315:T:G	0.396	0.0229	0.0177	rs10957102	0.000519049	L1	EAS_EUR
chr8:59745679:C:A	chr8:59785315:T:G	0.395	-0.039797	0.0174	rs1034519	0.0235575	L1	EAS_EUR
chr8:59754672:G:A	chr8:59785315:T:G	0.3925	-0.040902	0.0173	rs6471803	0.0215183	L1	EAS_EUR
chr8:59760927:T:G	chr8:59785315:T:G	0.396	-0.039403	0.0173	rs6982408	0.00377529	L1	EAS_EUR
chr8:59761491:C:T	chr8:59785315:T:G	0.396	-0.0395	0.0173	rs2326444	0.00394267	L1	EAS_EUR
chr8:59762350:C:T	chr8:59785315:T:G	0.3925	-0.042302	0.0174	rs7835908	0.0376003	L1	EAS_EUR
chr8:59765206:T:G	chr8:59785315:T:G	0.3925	-0.042801	0.0174	rs2136912	0.0444092	L1	EAS_EUR
chr8:59766936:C:T	chr8:59785315:T:G	0.3925	-0.042801	0.0174	rs2056459	0.0435051	L1	EAS_EUR
chr8:59768342:G:A	chr8:59785315:T:G	0.3925	-0.043098	0.0174	rs2055877	0.0448267	L1	EAS_EUR
chr8:59771337:C:T	chr8:59785315:T:G	0.3925	-0.043404	0.0174	rs2136914	0.0467889	L1	EAS_EUR
chr8:59779071:T:C	chr8:59785315:T:G	0.3985	-0.0395	0.0173	rs12680695	0.00207804	L1	EAS_EUR
chr8:59779158:T:G	chr8:59785315:T:G	0.3935	-0.044199	0.0174	rs12680715	0.0406811	L1	EAS_EUR
chr8:59780169:G:A	chr8:59785315:T:G	0.3935	-0.0446	0.0174	rs6471812	0.0712439	L1	EAS_EUR
chr8:59782088:G:A	chr8:59785315:T:G	0.394	-0.0446	0.0174	rs867743	0.0647516	L1	EAS_EUR
chr8:59782341:C:A	chr8:59785315:T:G	0.399	-0.039999	0.0173	rs907211	0.00226095	L1	EAS_EUR
chr8:59783967:T:C	chr8:59785315:T:G	0.394	-0.044897	0.0174	rs1473594	0.0364371	L1	EAS_EUR
chr8:59785315:T:G	chr8:59785315:T:G	0.3945	-0.044696	0.0174	rs6471814	0.084919	L1	EAS_EUR
chr8:59785955:A:C	chr8:59785315:T:G	0.399	-0.039903	0.0173	rs7011090	0.00426125	L1	EAS_EUR
chr8:59786236:A:G	chr8:59785315:T:G	0.3945	-0.044495	0.0174	rs6471815	0.0745179	L1	EAS_EUR
chr8:59786245:C:T	chr8:59785315:T:G	0.3995	-0.039797	0.0174	rs6471816	0.00399897	L1	EAS_EUR
chr8:59786378:G:A	chr8:59785315:T:G	0.399	-0.039701	0.0174	rs6471817	0.00399315	L1	EAS_EUR
chr8:59787591:C:T	chr8:59785315:T:G	0.3995	-0.039903	0.0174	rs6471820	0.004102	L1	EAS_EUR
chr8:59787910:G:A	chr8:59785315:T:G	0.3945	-0.044801	0.0174	rs6984242	0.141141	L1	EAS_EUR
chr8:59793015:C:T	chr8:59785315:T:G	0.4055	-0.030898	0.0173	rs6471822	0.00109577	L1	EAS_EUR
chr8:59804285:G:A	chr8:59785315:T:G	0.4055	-0.032999	0.0173	rs7833985	0.00772338	L1	EAS_EUR
chr8:59804945:A:G	chr8:59785315:T:G	0.4045	-0.033502	0.0173	rs7018304	0.00840295	L1	EAS_EUR
chr8:63585802:T:C	chr8:63825125:A:G	0.0415	0.025	0.043	rs6472116	0.0148603	L1	EUR
chr8:63591118:A:C	chr8:63825125:A:G	0.028	0.049295	0.0535	rs7835515	0.00511099	L1	EUR
chr8:63592806:A:C	chr8:63825125:A:G	0.028	0.049905	0.0537	rs13265819	0.00518881	L1	EUR
chr8:63594917:A:G	chr8:63825125:A:G	0.0425	0.028698	0.0427	rs2084862	0.0121437	L1	EUR
chr8:63598717:T:C	chr8:63825125:A:G	0.025	0.035399	0.0578	rs10110699	0.00127243	L1	EUR
chr8:63612789:A:G	chr8:63825125:A:G	0.0425	0.040197	0.0429	rs11777872	0.0189464	L1	EUR
chr8:63614841:T:C	chr8:63825125:A:G	0.0425	0.041499	0.0428	rs1217091	0.0788903	L1	EUR
chr8:63619610:T:G	chr8:63825125:A:G	0.0425	0.040801	0.0427	rs1149453	0.0827576	L1	EUR
chr8:63661780:C:T	chr8:63825125:A:G	0.0285	0.097701	0.0536	rs991381	0.00177553	L1	EUR
chr8:63664878:C:A	chr8:63825125:A:G	0.0285	0.098495	0.0535	rs1149460	0.00194387	L1	EUR
chr8:63666594:C:T	chr8:63825125:A:G	0.029	0.090395	0.053	rs1238050	0.0024078	L1	EUR
chr8:63668700:T:C	chr8:63825125:A:G	0.0285	0.089104	0.053	rs1217110	0.00246791	L1	EUR
chr8:63673431:C:T	chr8:63825125:A:G	0.0295	0.083795	0.0522	rs1217111	0.00124927	L1	EUR
chr8:63674080:G:A	chr8:63825125:A:G	0.0285	0.085503	0.0528	rs1149462	0.00226533	L1	EUR
chr8:63676948:G:A	chr8:63825125:A:G	0.0285	0.087499	0.0527	rs1149466	0.00219723	L1	EUR
chr8:63678914:G:T	chr8:63825125:A:G	0.03	0.091699	0.0517	rs1149467	0.0014564	L1	EUR
chr8:63679010:G:A	chr8:63825125:A:G	0.03	0.092203	0.0517	rs1149468	0.00148306	L1	EUR
chr8:63681738:G:A	chr8:63825125:A:G	0.029	0.102997	0.0526	rs1217112	0.00297887	L1	EUR
chr8:63681797:A:C	chr8:63825125:A:G	0.029	0.103496	0.0526	rs1217113	0.0033409	L1	EUR
chr8:63687644:G:A	chr8:63825125:A:G	0.0295	0.104905	0.0522	rs790562	0.00275849	L1	EUR
chr8:63690010:T:C	chr8:63825125:A:G	0.0295	0.107396	0.0522	rs790563	0.00331235	L1	EUR
chr8:63691792:T:C	chr8:63825125:A:G	0.03	0.109201	0.0519	rs978336	0.00294105	L1	EUR
chr8:63697304:A:G	chr8:63825125:A:G	0.0295	0.109904	0.0523	rs1149471	0.00311047	L1	EUR
chr8:63699145:A:G	chr8:63825125:A:G	0.0295	0.110206	0.0523	rs1149472	0.00319942	L1	EUR
chr8:63700085:A:G	chr8:63825125:A:G	0.03	0.106005	0.052	rs1149473	0.00302555	L1	EUR
chr8:63700633:G:A	chr8:63825125:A:G	0.0295	0.110496	0.0523	rs1149474	0.00315606	L1	EUR
chr8:63701288:G:A	chr8:63825125:A:G	0.0295	0.107296	0.0522	rs1149475	0.00308667	L1	EUR
chr8:63706071:A:G	chr8:63825125:A:G	0.029	0.097602	0.0526	rs809339	0.00275903	L1	EUR
chr8:63706749:A:G	chr8:63825125:A:G	0.029	0.098098	0.0527	rs790565	0.00263484	L1	EUR
chr8:63708815:T:C	chr8:63825125:A:G	0.029	0.099301	0.0524	rs790566	0.00272534	L1	EUR
chr8:63709118:T:C	chr8:63825125:A:G	0.029	0.098495	0.0527	rs790568	0.0026195	L1	EUR
chr8:63709270:A:G	chr8:63825125:A:G	0.029	0.098595	0.0527	rs790569	0.00266315	L1	EUR
chr8:63711094:A:C	chr8:63825125:A:G	0.029	0.099102	0.0528	rs1217098	0.00274346	L1	EUR
chr8:63712734:T:C	chr8:63825125:A:G	0.029	0.100296	0.0526	rs1217103	0.00147473	L1	EUR
chr8:63715562:T:C	chr8:63825125:A:G	0.029	-0.102403	0.0526	rs6992714	0.00221955	L1	EUR
chr8:63716489:G:A	chr8:63825125:A:G	0.029	-0.102304	0.0526	rs66503419	0.00166873	L1	EUR
chr8:63718362:C:T	chr8:63825125:A:G	0.0315	-0.108801	0.0509	rs6988374	0.00192314	L1	EUR
chr8:63718584:T:C	chr8:63825125:A:G	0.0315	-0.111497	0.0509	rs7008862	0.00200164	L1	EUR
chr8:63719628:G:A	chr8:63825125:A:G	0.0315	-0.108702	0.0509	rs11997190	0.0018887	L1	EUR
chr8:63720448:C:T	chr8:63825125:A:G	0.0295	-0.102602	0.0523	rs67760018	0.00145554	L1	EUR
chr8:63733707:G:A	chr8:63825125:A:G	0.034	-0.101301	0.0501	rs16930633	0.0041715	L1	EUR
chr8:63733714:T:G	chr8:63825125:A:G	0.031	-0.0965	0.052	rs72649240	0.00310751	L1	EUR
chr8:63734088:C:A	chr8:63825125:A:G	0.032	-0.097997	0.0516	rs17215671	0.00290553	L1	EUR
chr8:63735466:G:T	chr8:63825125:A:G	0.0335	-0.103801	0.0503	rs66513944	0.00376668	L1	EUR
chr8:63736894:C:A	chr8:63825125:A:G	0.032	-0.0998	0.0516	rs67801322	0.00332613	L1	EUR
chr8:63736989:C:A	chr8:63825125:A:G	0.034	-0.104504	0.0503	rs16930637	0.0037963	L1	EUR
chr8:63740903:T:C	chr8:63825125:A:G	0.036	-0.0766	0.0489	rs67344323	0.00285024	L1	EUR
chr8:63745718:T:G	chr8:63825125:A:G	0.036	-0.077202	0.0487	rs28542151	0.00149182	L1	EUR
chr8:63746220:T:C	chr8:63825125:A:G	0.036	-0.075896	0.0486	rs10090496	0.0025211	L1	EUR
chr8:63747784:C:T	chr8:63825125:A:G	0.036	-0.077498	0.0486	rs28721440	0.00179811	L1	EUR
chr8:63748969:G:A	chr8:63825125:A:G	0.036	-0.078201	0.0485	rs7834364	0.00285325	L1	EUR
chr8:63749760:G:A	chr8:63825125:A:G	0.036	-0.078303	0.0485	rs28549862	0.00196671	L1	EUR
chr8:63754465:T:C	chr8:63825125:A:G	0.036	-0.080197	0.0483	rs66707855	0.0019512	L1	EUR
chr8:63761621:T:G	chr8:63825125:A:G	0.0375	-0.092698	0.0474	rs73272966	0.00237435	L1	EUR
chr8:63768348:T:G	chr8:63825125:A:G	0.0365	-0.082998	0.0475	rs7824991	0.00246978	L1	EUR
chr8:63769738:G:A	chr8:63825125:A:G	0.037	-0.080796	0.0473	rs6980548	0.00157634	L1	EUR
chr8:63771861:G:A	chr8:63825125:A:G	0.0365	-0.083302	0.0474	rs6991404	0.00240765	L1	EUR
chr8:63780230:T:G	chr8:63825125:A:G	0.0365	-0.084902	0.0473	rs10106342	0.00168088	L1	EUR
chr8:63780493:C:A	chr8:63825125:A:G	0.0365	-0.084902	0.0473	rs10091697	0.00129883	L1	EUR
chr8:88256314:T:G	chr8:88351378:G:A	0.109	-0.059202	0.0274	rs6994019	0.00147948	L1	EAS_EUR
chr8:88259527:G:T	chr8:88351378:G:A	0.017	0.012397	0.0815	rs16880416	0.000523303	L1	EAS_EUR
chr8:88259833:G:A	chr8:88351378:G:A	0.017	0.011496	0.0814	rs1467251	0.000541554	L1	EAS_EUR
chr8:88261449:A:C	chr8:88351378:G:A	0.1275	-0.060097	0.0255	rs10955542	0.0213801	L1	EAS_EUR
chr8:88261635:G:A	chr8:88351378:G:A	0.017	0.009202	0.0815	rs7835822	0.000375583	L1	EAS_EUR
chr8:88263003:G:A	chr8:88351378:G:A	0.1275	-0.060097	0.0255	rs4043663	0.0183717	L1	EAS_EUR
chr8:88264772:A:G	chr8:88351378:G:A	0.0165	0.010101	0.0796	rs10094746	0.000376365	L1	EAS_EUR
chr8:88265883:C:A	chr8:88351378:G:A	0.0165	0.013004	0.0805	rs11991179	0.000921505	L1	EAS_EUR
chr8:88265958:G:T	chr8:88351378:G:A	0.0165	0.009202	0.0796	rs11998148	0.00038996	L1	EAS_EUR
chr8:88266507:A:G	chr8:88351378:G:A	0.0165	-0.011701	0.0795	rs7015655	0.000413513	L1	EAS_EUR
chr8:88267011:T:C	chr8:88351378:G:A	0.0165	-0.012798	0.0794	rs1401860	0.000428829	L1	EAS_EUR
chr8:88269552:A:G	chr8:88351378:G:A	0.0165	0.002503	0.079	rs6993710	0.000757407	L1	EAS_EUR
chr8:88271414:T:C	chr8:88351378:G:A	0.128	-0.0607	0.0255	rs1915018	0.0427392	L1	EAS_EUR
chr8:88271460:A:G	chr8:88351378:G:A	0.128	-0.061396	0.0255	rs1915019	0.0463533	L1	EAS_EUR
chr8:88271503:T:C	chr8:88351378:G:A	0.017	0.010404	0.078	rs1915020	0.000351116	L1	EAS_EUR
chr8:88276831:G:A	chr8:88351378:G:A	0.017	0.012204	0.0779	rs13249155	0.000789917	L1	EAS_EUR
chr8:88277516:T:C	chr8:88351378:G:A	0.0175	0.011901	0.077	rs1915023	0.000342869	L1	EAS_EUR
chr8:88290219:G:A	chr8:88351378:G:A	0.129	0.057703	0.0253	rs36013966	0.0219431	L1	EAS_EUR
chr8:88294254:A:G	chr8:88351378:G:A	0.13	-0.057202	0.0253	rs10955556	0.00974886	L1	EAS_EUR
chr8:88310775:A:C	chr8:88351378:G:A	0.131	-0.055302	0.0253	rs3844198	0.00554887	L1	EAS_EUR
chr8:88312619:G:A	chr8:88351378:G:A	0.183	-0.028801	0.0222	rs4463475	0.000514746	L1	EAS_EUR
chr8:88330059:C:A	chr8:88351378:G:A	0.143	-0.025102	0.0245	rs4246109	0.00158454	L1	EAS_EUR
chr8:88330287:T:C	chr8:88351378:G:A	0.143	-0.024897	0.0245	rs4246111	0.00154451	L1	EAS_EUR
chr8:88331229:G:T	chr8:88351378:G:A	0.1435	0.023596	0.0245	rs16881203	0.00135288	L1	EAS_EUR
chr8:88336191:A:G	chr8:88351378:G:A	0.123	0.042605	0.0261	rs4395935	0.00482019	L1	EAS_EUR
chr8:88340182:G:A	chr8:88351378:G:A	0.123	0.042396	0.0261	rs35175011	0.00399514	L1	EAS_EUR
chr8:88343309:G:A	chr8:88351378:G:A	0.123	0.042699	0.0261	rs28787399	0.00441753	L1	EAS_EUR
chr8:88346898:T:G	chr8:88351378:G:A	0.123	0.0446	0.0261	rs58644813	0.00325059	L1	EAS_EUR
chr8:88348531:C:A	chr8:88351378:G:A	0.123	0.0439	0.026	rs7823223	0.0049169	L1	EAS_EUR
chr8:88348811:A:G	chr8:88351378:G:A	0.1245	0.044203	0.026	rs6469364	0.0058631	L1	EAS_EUR
chr8:88351378:G:A	chr8:88351378:G:A	0.123	0.045803	0.026	rs58255283	0.00344594	L1	EAS_EUR
chr8:88354035:G:A	chr8:88351378:G:A	0.123	0.044495	0.0259	rs6994283	0.00350881	L1	EAS_EUR
chr8:88354878:T:C	chr8:88351378:G:A	0.1235	0.046002	0.0258	rs13262875	0.00404962	L1	EAS_EUR
chr8:88357747:C:T	chr8:88351378:G:A	0.1235	0.045196	0.0258	rs10100170	0.000979566	L1	EAS_EUR
chr8:88358840:C:T	chr8:88351378:G:A	0.1235	0.045803	0.0258	rs6984041	0.00372346	L1	EAS_EUR
chr8:88360282:T:G	chr8:88351378:G:A	0.1235	0.046798	0.0258	rs13261175	0.00275664	L1	EAS_EUR
chr8:88360807:T:C	chr8:88351378:G:A	0.1725	-0.022202	0.0224	rs6989866	0.000354392	L1	EAS_EUR
chr8:88365273:A:G	chr8:88351378:G:A	0.1235	0.047301	0.0258	rs1394511	0.00407018	L1	EAS_EUR
chr8:88369143:A:G	chr8:88351378:G:A	0.1235	0.047595	0.0258	rs1910730	0.00264914	L1	EAS_EUR
chr8:88371498:G:A	chr8:88351378:G:A	0.123	0.048802	0.0258	rs1504801	0.00285802	L1	EAS_EUR
chr8:88373291:C:T	chr8:88351378:G:A	0.1235	0.047899	0.0258	rs56231945	0.00350352	L1	EAS_EUR
chr8:88378182:C:T	chr8:88351378:G:A	0.1235	0.048298	0.0258	rs7003388	0.00351736	L1	EAS_EUR
chr8:88378463:G:A	chr8:88351378:G:A	0.1235	0.048298	0.0258	rs7002751	0.00351848	L1	EAS_EUR
chr8:88378717:A:G	chr8:88351378:G:A	0.1235	0.048403	0.0258	rs6989402	0.00345412	L1	EAS_EUR
chr8:88385038:A:G	chr8:88351378:G:A	0.1235	-0.0488	0.0258	rs1012116	0.00347325	L1	EAS_EUR
chr8:88385202:T:C	chr8:88351378:G:A	0.1235	-0.0494	0.0258	rs4369037	0.00303209	L1	EAS_EUR
chr8:88430735:A:C	chr8:88351378:G:A	0.1215	0.053	0.026	rs73291155	0.00111958	L1	EAS_EUR
chr8:88431817:A:C	chr8:88351378:G:A	0.1215	0.053295	0.0261	rs7820710	0.0011353	L1	EAS_EUR
chr8:88433345:C:T	chr8:88351378:G:A	0.1215	0.052505	0.0261	rs13279451	0.00178302	L1	EAS_EUR
chr8:88436633:A:C	chr8:88351378:G:A	0.1215	0.0528	0.0261	rs35795205	0.00113053	L1	EAS_EUR
chr8:88502255:G:T	chr8:88351378:G:A	0.1245	0.050904	0.0257	rs7835734	0.00121913	L1	EAS_EUR
chr8:88502546:T:G	chr8:88351378:G:A	0.1245	0.051104	0.0257	rs6469448	0.0014124	L1	EAS_EUR
chr8:88504212:T:G	chr8:88351378:G:A	0.1245	0.051304	0.0257	rs716881	0.00137983	L1	EAS_EUR
chr8:88525331:C:A	chr8:88351378:G:A	0.1315	0.0455	0.0251	rs35543348	0.000724545	L1	EAS_EUR
chr8:88526731:G:A	chr8:88351378:G:A	0.1315	0.045803	0.0251	rs71526941	0.00285101	L1	EAS_EUR
chr8:88526983:G:T	chr8:88351378:G:A	0.1485	0.045196	0.0245	rs7007255	0.0033158	L1	EAS_EUR
chr8:88528914:G:A	chr8:88351378:G:A	0.1315	0.045604	0.0251	rs7017757	0.00272122	L1	EAS_EUR
chr8:88529937:C:T	chr8:88351378:G:A	0.1315	0.045698	0.0251	rs7826357	0.00271016	L1	EAS_EUR
chr8:88530450:G:A	chr8:88351378:G:A	0.133	0.046704	0.025	rs73692422	0.00287495	L1	EAS_EUR
chr8:88536199:C:T	chr8:88351378:G:A	0.1315	0.045196	0.0251	rs1386761	0.00232594	L1	EAS_EUR
chr8:88536343:G:A	chr8:88351378:G:A	0.1315	0.045196	0.0251	rs6989533	0.00232971	L1	EAS_EUR
chr8:88536493:C:T	chr8:88351378:G:A	0.1315	0.045102	0.0251	rs6990990	0.00229238	L1	EAS_EUR
chr8:88537239:A:G	chr8:88351378:G:A	0.1315	0.045395	0.0251	rs13281639	0.000794853	L1	EAS_EUR
chr8:88538814:C:T	chr8:88351378:G:A	0.1315	0.0446	0.0251	rs16884208	0.0023091	L1	EAS_EUR
chr8:88539855:T:G	chr8:88351378:G:A	0.1315	0.0446	0.0251	rs34976907	0.000867609	L1	EAS_EUR
chr8:88539867:A:G	chr8:88351378:G:A	0.1315	0.044495	0.0251	rs35021587	0.000773764	L1	EAS_EUR
chr8:88540238:A:C	chr8:88351378:G:A	0.1315	0.044401	0.0251	rs7003288	0.000675323	L1	EAS_EUR
chr8:88543124:C:T	chr8:88351378:G:A	0.1315	0.046201	0.0251	rs16884251	0.000854354	L1	EAS_EUR
chr8:88545033:C:T	chr8:88351378:G:A	0.1315	0.045897	0.0251	rs13271846	0.000751263	L1	EAS_EUR
chr8:88545752:T:C	chr8:88351378:G:A	0.1315	0.045698	0.0251	rs4425798	0.000825603	L1	EAS_EUR
chr8:88545922:G:T	chr8:88351378:G:A	0.1315	0.045698	0.0251	rs4295707	0.000761151	L1	EAS_EUR
chr8:88546455:T:C	chr8:88351378:G:A	0.1315	0.045604	0.0251	rs16884273	0.000720235	L1	EAS_EUR
chr8:88548624:C:T	chr8:88351378:G:A	0.1315	0.045395	0.0251	rs58035549	0.000733591	L1	EAS_EUR
chr8:88548660:G:A	chr8:88351378:G:A	0.1315	0.045395	0.0251	rs34846572	0.000785689	L1	EAS_EUR
chr8:88548774:G:A	chr8:88351378:G:A	0.1315	0.045395	0.0251	rs57990479	0.000725599	L1	EAS_EUR
chr8:88549042:G:A	chr8:88351378:G:A	0.1315	0.045301	0.0251	rs55739288	0.000781198	L1	EAS_EUR
chr8:88549380:C:A	chr8:88351378:G:A	0.1315	0.045196	0.0251	rs55916369	0.000739632	L1	EAS_EUR
chr8:88550194:G:A	chr8:88351378:G:A	0.1315	0.045196	0.0251	rs34798151	0.000695893	L1	EAS_EUR
chr8:88550259:T:C	chr8:88351378:G:A	0.1315	0.045102	0.0251	rs16884292	0.000749115	L1	EAS_EUR
chr8:88551363:G:A	chr8:88351378:G:A	0.131	0.046505	0.0251	rs34993870	0.000864467	L1	EAS_EUR
chr8:88551485:A:G	chr8:88351378:G:A	0.131	0.046505	0.0251	rs34590656	0.000899132	L1	EAS_EUR
chr8:88551808:A:G	chr8:88351378:G:A	0.131	0.046505	0.0251	rs16884309	0.000796601	L1	EAS_EUR
chr8:88552932:C:A	chr8:88351378:G:A	0.131	0.0464	0.0251	rs16884315	0.000802125	L1	EAS_EUR
chr8:88553007:C:T	chr8:88351378:G:A	0.131	0.0464	0.0251	rs35447172	0.000795878	L1	EAS_EUR
chr8:88553369:C:A	chr8:88351378:G:A	0.131	0.046295	0.0251	rs55782532	0.000790836	L1	EAS_EUR
chr8:88553655:A:G	chr8:88351378:G:A	0.131	0.046295	0.0251	rs16892659	0.000944	L1	EAS_EUR
chr8:88554433:T:G	chr8:88351378:G:A	0.131	0.046201	0.0251	rs34743788	0.000775302	L1	EAS_EUR
chr8:88554448:G:T	chr8:88351378:G:A	0.131	0.046201	0.0251	rs35419681	0.000822234	L1	EAS_EUR
chr8:88555167:G:T	chr8:88351378:G:A	0.131	0.046096	0.0251	rs2338248	0.000776225	L1	EAS_EUR
chr8:88555334:A:G	chr8:88351378:G:A	0.131	0.046002	0.0251	rs71526947	0.000811093	L1	EAS_EUR
chr8:88556164:T:G	chr8:88351378:G:A	0.131	0.045897	0.0251	rs7819913	0.000788549	L1	EAS_EUR
chr8:88556789:A:G	chr8:88351378:G:A	0.131	0.045897	0.0251	rs35658727	0.000837531	L1	EAS_EUR
chr8:88558231:G:A	chr8:88351378:G:A	0.131	0.045897	0.0251	rs1580508	0.000795029	L1	EAS_EUR
chr8:88558466:A:G	chr8:88351378:G:A	0.131	0.045803	0.0251	rs34177849	0.000827659	L1	EAS_EUR
chr8:88560179:A:G	chr8:88351378:G:A	0.131	0.045803	0.0251	rs58733993	0.000823121	L1	EAS_EUR
chr8:88560816:A:G	chr8:88351378:G:A	0.131	0.045604	0.0251	rs7814164	0.000797049	L1	EAS_EUR
chr8:88562146:G:T	chr8:88351378:G:A	0.131	0.045604	0.0251	rs13263450	0.00079721	L1	EAS_EUR
chr8:88562615:A:G	chr8:88351378:G:A	0.131	0.045604	0.0251	rs7820247	0.000830863	L1	EAS_EUR
chr8:88563166:C:T	chr8:88351378:G:A	0.1305	0.045604	0.0251	rs1487961	0.000798017	L1	EAS_EUR
chr8:88564901:A:C	chr8:88351378:G:A	0.1305	0.045698	0.0251	rs35367857	0.000771607	L1	EAS_EUR
chr8:88566882:G:A	chr8:88351378:G:A	0.1305	0.045604	0.0252	rs2129780	0.000693307	L1	EAS_EUR
chr8:88569366:T:C	chr8:88351378:G:A	0.0975	0.060398	0.0286	rs34805957	0.0143374	L1	EAS_EUR
chr8:88569609:C:T	chr8:88351378:G:A	0.13	0.051304	0.0252	rs35672725	0.00422177	L1	EAS_EUR
chr8:88570055:A:C	chr8:88351378:G:A	0.13	0.051199	0.0252	rs35715471	0.00305336	L1	EAS_EUR
chr8:88570396:A:G	chr8:88351378:G:A	0.13	0.051199	0.0252	rs10504857	0.00186329	L1	EAS_EUR
chr8:88570653:G:A	chr8:88351378:G:A	0.13	0.051199	0.0252	rs71526949	0.00285674	L1	EAS_EUR
chr8:88570660:T:C	chr8:88351378:G:A	0.13	0.051199	0.0252	rs57311533	0.00299616	L1	EAS_EUR
chr8:88571013:G:A	chr8:88351378:G:A	0.13	0.051199	0.0252	rs36053186	0.00299616	L1	EAS_EUR
chr8:88571498:G:A	chr8:88351378:G:A	0.13	0.050999	0.0252	rs7829835	0.00296097	L1	EAS_EUR
chr8:88571802:A:G	chr8:88351378:G:A	0.0975	0.061599	0.0286	rs34272390	0.015961	L1	EAS_EUR
chr8:88572819:G:A	chr8:88351378:G:A	0.13	0.050999	0.0252	rs7838490	0.00386358	L1	EAS_EUR
chr8:88573170:C:T	chr8:88351378:G:A	0.13	0.051104	0.0252	rs34246550	0.00388284	L1	EAS_EUR
chr8:88573410:T:C	chr8:88351378:G:A	0.1365	0.0455	0.0246	rs67264423	0.000700186	L1	EAS_EUR
chr8:88573598:T:C	chr8:88351378:G:A	0.1365	0.0455	0.0246	rs35871366	0.000664512	L1	EAS_EUR
chr8:88574154:G:A	chr8:88351378:G:A	0.13	0.051104	0.0252	rs35380858	0.00285879	L1	EAS_EUR
chr8:88575235:A:G	chr8:88351378:G:A	0.13	0.051104	0.0252	rs7833159	0.00296137	L1	EAS_EUR
chr8:88575416:G:A	chr8:88351378:G:A	0.13	0.051104	0.0252	rs7814649	0.00280289	L1	EAS_EUR
chr8:88580382:G:A	chr8:88351378:G:A	0.133	0.045395	0.0253	rs57772961	0.000745274	L1	EAS_EUR
chr8:88581951:G:T	chr8:88351378:G:A	0.0975	0.062695	0.0286	rs71526952	0.0161031	L1	EAS_EUR
chr8:88583589:A:G	chr8:88351378:G:A	0.13	0.051304	0.0252	rs71526953	0.00316964	L1	EAS_EUR
chr8:88583930:G:T	chr8:88351378:G:A	0.13	0.051304	0.0252	rs13256903	0.00266603	L1	EAS_EUR
chr8:88583953:T:G	chr8:88351378:G:A	0.137	0.045604	0.0246	rs13267565	0.000667141	L1	EAS_EUR
chr8:88584255:T:C	chr8:88351378:G:A	0.13	0.051199	0.0252	rs13268482	0.00304509	L1	EAS_EUR
chr8:88587036:T:C	chr8:88351378:G:A	0.1305	0.051504	0.0252	rs56945692	0.00278371	L1	EAS_EUR
chr8:88587226:A:G	chr8:88351378:G:A	0.1305	0.051599	0.0252	rs60622165	0.00280615	L1	EAS_EUR
chr8:88588981:G:A	chr8:88351378:G:A	0.1305	0.051999	0.0252	rs34587669	0.00479572	L1	EAS_EUR
chr8:88589138:T:G	chr8:88351378:G:A	0.137	0.047301	0.0247	rs36025043	0.00102893	L1	EAS_EUR
chr8:88590269:T:C	chr8:88351378:G:A	0.1045	0.057004	0.0278	rs13275791	0.00329381	L1	EAS_EUR
chr8:88590271:A:G	chr8:88351378:G:A	0.1045	0.056898	0.0278	rs13268211	0.00300175	L1	EAS_EUR
chr8:88590310:G:A	chr8:88351378:G:A	0.0975	0.065104	0.0286	rs13265056	0.0136102	L1	EAS_EUR
chr8:88590893:A:G	chr8:88351378:G:A	0.1045	0.055904	0.0278	rs66469903	0.00287961	L1	EAS_EUR
chr8:88592321:A:G	chr8:88351378:G:A	0.098	0.064101	0.0286	rs35209645	0.0173038	L1	EAS_EUR
chr8:88592770:C:T	chr8:88351378:G:A	0.098	0.0636	0.0286	rs71526955	0.0188267	L1	EAS_EUR
chr9:93428436:C:T	chr9:93568217:A:G	0.1745	0.036	0.0225	rs55766809	0.00434803	L1	EAS_EUR
chr9:93431673:A:G	chr9:93568217:A:G	0.233	0.047396	0.0202	rs12335532	0.0136877	L1	EAS_EUR
chr9:93435814:T:C	chr9:93568217:A:G	0.1705	0.056105	0.0226	rs6479482	0.00632787	L1	EAS_EUR
chr9:93436254:G:A	chr9:93568217:A:G	0.1635	0.059304	0.0231	rs7020459	0.00711207	L1	EAS_EUR
chr9:93438258:G:A	chr9:93568217:A:G	0.1705	0.055396	0.0226	rs7036984	0.00611302	L1	EAS_EUR
chr9:93441746:G:A	chr9:93568217:A:G	0.1635	0.057799	0.0231	rs6479483	0.00648749	L1	EAS_EUR
chr9:93451247:A:G	chr9:93568217:A:G	0.171	0.050599	0.0227	rs7853605	0.0763918	L1	EAS_EUR
chr9:93475091:T:G	chr9:93568217:A:G	0.184	0.050199	0.0219	rs6479487	0.195433	L1	EAS_EUR
chr9:93481463:A:G	chr9:93568217:A:G	0.1655	0.053496	0.0228	rs7025805	0.0102908	L1	EAS_EUR
chr9:93490896:T:G	chr9:93568217:A:G	0.1775	0.051599	0.0223	rs7048853	0.169345	L1	EAS_EUR
chr9:93503318:C:T	chr9:93568217:A:G	0.1675	0.050399	0.0229	rs59483310	0.00471601	L1	EAS_EUR
chr9:93505154:A:G	chr9:93568217:A:G	0.1775	0.0496	0.0223	rs7850322	0.148589	L1	EAS_EUR
chr9:93523881:A:G	chr9:93568217:A:G	0.179	0.047301	0.0223	rs59582399	0.107689	L1	EAS_EUR
chr9:108909420:C:A	chr9:109045114:A:G	0.431	0.032296	0.0172	rs838822	0.00374091	L1	EAS_EUR
chr9:108910244:T:G	chr9:109045114:A:G	0.4305	0.032296	0.0172	rs2793327	0.00409919	L1	EAS_EUR
chr9:108913053:C:T	chr9:109045114:A:G	0.431	0.032699	0.0172	rs1759854	0.00422036	L1	EAS_EUR
chr9:108914064:A:G	chr9:109045114:A:G	0.4315	0.032699	0.0172	rs2793329	0.00411191	L1	EAS_EUR
chr9:108914260:T:G	chr9:109045114:A:G	0.4315	0.032699	0.0172	rs2780336	0.00420632	L1	EAS_EUR
chr9:108914840:T:C	chr9:109045114:A:G	0.4315	0.032699	0.0172	rs1772042	0.00412698	L1	EAS_EUR
chr9:108914940:A:G	chr9:109045114:A:G	0.4315	0.032699	0.0172	rs1759855	0.00417003	L1	EAS_EUR
chr9:108915073:T:C	chr9:109045114:A:G	0.4315	0.032699	0.0172	rs1759856	0.0041902	L1	EAS_EUR
chr9:108915818:G:A	chr9:109045114:A:G	0.4315	0.032699	0.0172	rs1772045	0.00413546	L1	EAS_EUR
chr9:108918585:T:C	chr9:109045114:A:G	0.4315	0.032503	0.0172	rs1417713	0.00451362	L1	EAS_EUR
chr9:108921859:C:T	chr9:109045114:A:G	0.4305	-0.031799	0.0172	rs11791855	0.00082429	L1	EAS_EUR
chr9:108925304:T:C	chr9:109045114:A:G	0.4315	-0.031198	0.0172	rs10979613	0.000854549	L1	EAS_EUR
chr9:108925526:T:C	chr9:109045114:A:G	0.4325	-0.030597	0.0172	rs10979614	0.00107561	L1	EAS_EUR
chr9:108934774:G:A	chr9:109045114:A:G	0.4315	0.030397	0.0172	rs1759842	0.00287603	L1	EAS_EUR
chr9:108935147:A:G	chr9:109045114:A:G	0.4305	0.0305	0.0172	rs1616727	0.00267078	L1	EAS_EUR
chr9:108938885:C:T	chr9:109045114:A:G	0.3855	0.022696	0.0175	rs838819	0.000768147	L1	EAS_EUR
chr9:108943221:A:C	chr9:109045114:A:G	0.4335	-0.031702	0.0172	rs2289480	0.0019	L1	EAS_EUR
chr9:108954858:T:C	chr9:109045114:A:G	0.4325	-0.031896	0.0172	rs7044275	0.000864918	L1	EAS_EUR
chr9:108965787:C:T	chr9:109045114:A:G	0.413	-0.029899	0.0174	rs4978763	0.00100438	L1	EAS_EUR
chr9:108970936:T:C	chr9:109045114:A:G	0.4335	0.032895	0.0172	rs838817	0.00324799	L1	EAS_EUR
chr9:108974872:C:T	chr9:109045114:A:G	0.4395	0.032802	0.0172	rs838816	0.007497	L1	EAS_EUR
chr9:109000645:C:T	chr9:109045114:A:G	0.432	-0.034305	0.0173	rs4978767	0.00291879	L1	EAS_EUR
chr9:109010638:G:T	chr9:109045114:A:G	0.4115	-0.035599	0.0174	rs1341214	0.0243142	L1	EAS_EUR
chr9:109011037:T:C	chr9:109045114:A:G	0.2885	-0.042398	0.0188	rs17729523	0.00142205	L1	EAS_EUR
chr9:109020390:G:A	chr9:109045114:A:G	0.411	-0.0377	0.0173	rs10816767	0.0329427	L1	EAS_EUR
chr9:109025948:T:C	chr9:109045114:A:G	0.4145	0.038897	0.0174	rs1537431	0.109519	L1	EAS_EUR
chr9:109026695:T:C	chr9:109045114:A:G	0.455	-0.038701	0.0172	rs10979659	0.0149573	L1	EAS_EUR
chr9:109028152:T:C	chr9:109045114:A:G	0.4135	-0.037296	0.0173	rs10979660	0.0123739	L1	EAS_EUR
chr9:109036045:C:A	chr9:109045114:A:G	0.412	-0.037296	0.0173	rs6477686	0.0336515	L1	EAS_EUR
chr9:109045114:A:G	chr9:109045114:A:G	0.4125	0.037505	0.0173	rs646234	0.380066	L1	EAS_EUR
chr9:109047250:A:G	chr9:109045114:A:G	0.2875	-0.044103	0.0188	rs10512391	0.00137146	L1	EAS_EUR
chr9:109060884:G:A	chr9:109045114:A:G	0.415	-0.032303	0.0173	rs7850283	0.000913281	L1	EAS_EUR
chr9:109064974:T:C	chr9:109045114:A:G	0.288	-0.042801	0.0188	rs72607167	0.000916491	L1	EAS_EUR
chr9:109067512:C:T	chr9:109045114:A:G	0.288	-0.042695	0.0188	rs11794648	0.00102078	L1	EAS_EUR
chr9:109079914:A:C	chr9:109045114:A:G	0.416	0.032802	0.0173	rs674178	0.00420512	L1	EAS_EUR
chr9:109083175:T:C	chr9:109045114:A:G	0.4595	-0.034305	0.0173	rs7034615	0.00168466	L1	EAS_EUR
chr9:109090625:G:A	chr9:109045114:A:G	0.2875	-0.043299	0.0188	rs79154874	0.00083537	L1	EAS_EUR
chr9:109098138:T:C	chr9:109045114:A:G	0.457	-0.035898	0.0172	rs10123957	0.00300149	L1	EAS_EUR
chr9:109112466:A:G	chr9:109045114:A:G	0.418	-0.032002	0.0173	rs12348746	0.00155549	L1	EAS_EUR
chr9:109113183:G:A	chr9:109045114:A:G	0.4185	-0.032999	0.0173	rs2439649	0.00279422	L1	EAS_EUR
chr9:109114243:A:G	chr9:109045114:A:G	0.2875	-0.043998	0.0188	rs72607172	0.00089117	L1	EAS_EUR
chr9:109120449:T:G	chr9:109045114:A:G	0.2875	-0.044304	0.0188	rs7046725	0.000888413	L1	EAS_EUR
chr9:109126459:A:G	chr9:109045114:A:G	0.2875	-0.043998	0.0188	rs12686736	0.000890452	L1	EAS_EUR
chr9:109126892:G:A	chr9:109045114:A:G	0.2885	-0.045996	0.0188	rs17628095	0.00106176	L1	EAS_EUR
chr9:109129674:C:T	chr9:109045114:A:G	0.2885	-0.046397	0.0188	rs17552292	0.000882326	L1	EAS_EUR
chr9:109138397:T:C	chr9:109045114:A:G	0.2885	-0.047303	0.0189	rs3750465	0.000885842	L1	EAS_EUR
chr9:109145523:C:A	chr9:109045114:A:G	0.4165	-0.037604	0.0174	rs12377869	0.00481557	L1	EAS_EUR
chr9:109147771:C:T	chr9:109045114:A:G	0.287	-0.051102	0.019	rs59904140	0.00148098	L1	EAS_EUR
chr9:109158112:T:C	chr9:109045114:A:G	0.286	-0.052298	0.019	rs57387569	0.00190622	L1	EAS_EUR
chr9:138107414:T:C	chr9:138107414:T:C	0.0395	-0.064701	0.0534	rs10867107	0.108965	L1	EUR
chr9:138110217:C:T	chr9:138107414:T:C	0.039	-0.067201	0.0541	rs13285187	0.107233	L1	EUR
chr9:138111368:C:T	chr9:138107414:T:C	0.0385	-0.062101	0.0533	rs766375	0.0538829	L1	EUR
chr9:138114563:C:T	chr9:138107414:T:C	0.04	-0.043404	0.0535	rs4876928	0.023512	L1	EUR
chr9:138122788:C:T	chr9:138107414:T:C	0.33	-0.015696	0.0191	rs3750508	0.00409448	L1	EUR
chr9:138124636:T:C	chr9:138107414:T:C	0.148	0.0007	0.0272	rs59355635	0.00262993	L1	EUR
chr9:138124970:C:T	chr9:138107414:T:C	0.1485	0.001001	0.0272	rs9414686	0.00267341	L1	EUR
chr9:138125166:T:C	chr9:138107414:T:C	0.149	0.001501	0.0272	rs9414685	0.00208195	L1	EUR
chr9:138172038:C:T	chr9:138107414:T:C	0.338	-0.017997	0.0205	rs62581014	0.00575184	L1	EUR
chr9:138174172:T:C	chr9:138107414:T:C	0.339	-0.018302	0.0205	rs11137399	0.0057268	L1	EUR
chr10:102659708:G:T	chr10:102457658:C:T	0.397	-0.117801	0.0175	rs10883760	0.0244931	L1	EAS_EUR
chr10:102660261:A:G	chr10:102457658:C:T	0.397	-0.117801	0.0175	rs10883761	0.0295981	L1	EAS_EUR
chr10:102666420:G:A	chr10:102457658:C:T	0.395	-0.116102	0.0175	rs4244354	0.0422545	L1	EAS_EUR
chr10:102670494:G:A	chr10:102457658:C:T	0.395	-0.116502	0.0175	rs11191365	0.0407542	L1	EAS_EUR
chr10:102676884:C:T	chr10:102457658:C:T	0.3985	-0.120304	0.0174	rs8354	0.0896319	L1	EAS_EUR
chr10:102689687:C:T	chr10:102457658:C:T	0.399	-0.120597	0.0174	rs11191368	0.208347	L1	EAS_EUR
chr10:102696929:T:C	chr10:102457658:C:T	0.399	-0.120996	0.0174	rs10883765	0.109339	L1	EAS_EUR
chr10:102704900:T:C	chr10:102457658:C:T	0.399	-0.121199	0.0174	rs11191375	0.220383	L1	EAS_EUR
chr10:102705006:G:A	chr10:102457658:C:T	0.399	-0.121102	0.0174	rs10883766	0.185577	L1	EAS_EUR
chr10:102878723:C:T	chr10:102708826:A:G	0.26	-0.1039	0.0194	rs3740390	0.0249475	L1	EAS_EUR
chr10:102892566:C:T	chr10:102708826:A:G	0.26	-0.104801	0.0194	rs11191447	0.0289023	L1	EAS_EUR
chr10:102895593:T:C	chr10:102708826:A:G	0.26	-0.1049	0.0194	rs74233296	0.0344953	L1	EAS_EUR
chr10:102896282:G:A	chr10:102708826:A:G	0.2595	-0.1049	0.0194	rs35125602	0.0325428	L1	EAS_EUR
chr10:102897491:A:G	chr10:102708826:A:G	0.2595	-0.1049	0.0194	rs113282265	0.0292784	L1	EAS_EUR
chr10:102897712:C:A	chr10:102708826:A:G	0.2595	-0.1049	0.0194	rs12218148	0.0357429	L1	EAS_EUR
chr10:102900095:T:C	chr10:102708826:A:G	0.2595	-0.104999	0.0194	rs11191453	0.0378741	L1	EAS_EUR
chr10:102900247:A:G	chr10:102708826:A:G	0.2595	-0.104999	0.0194	rs11191454	0.0748654	L1	EAS_EUR
chr10:102900931:A:G	chr10:102708826:A:G	0.2595	-0.105098	0.0194	rs10883798	0.0419455	L1	EAS_EUR
chr10:102902124:C:A	chr10:102708826:A:G	0.2595	-0.105098	0.0194	rs4568943	0.0385219	L1	EAS_EUR
chr10:102902458:C:T	chr10:102708826:A:G	0.2595	-0.105098	0.0194	rs17879819	0.0403928	L1	EAS_EUR
chr10:102905510:A:C	chr10:102708826:A:G	0.2595	-0.105198	0.0194	rs12221193	0.0378965	L1	EAS_EUR
chr10:102907000:G:A	chr10:102708826:A:G	0.2595	-0.105198	0.0194	rs77180047	0.0406457	L1	EAS_EUR
chr10:102913340:G:A	chr10:102708826:A:G	0.26	-0.105198	0.0194	rs7475853	0.0266573	L1	EAS_EUR
chr10:102917369:C:T	chr10:102708826:A:G	0.26	-0.105098	0.0194	rs12221064	0.0420223	L1	EAS_EUR
chr10:102921386:A:G	chr10:102708826:A:G	0.26	-0.1049	0.0194	rs17115213	0.0370959	L1	EAS_EUR
chr10:102922845:G:A	chr10:102708826:A:G	0.2595	-0.104603	0.0194	rs77602510	0.0261477	L1	EAS_EUR
chr10:102924787:G:A	chr10:102708826:A:G	0.2595	-0.104297	0.0194	rs78821730	0.0243109	L1	EAS_EUR
chr10:102925542:C:A	chr10:102708826:A:G	0.26	-0.104504	0.0194	rs12411886	0.0522765	L1	EAS_EUR
chr10:102932876:C:A	chr10:102708826:A:G	0.26	-0.104099	0.0194	rs112699822	0.034479	L1	EAS_EUR
chr10:102934897:G:A	chr10:102708826:A:G	0.26	-0.104	0.0194	rs112314091	0.0346483	L1	EAS_EUR
chr10:102937759:G:A	chr10:102708826:A:G	0.26	-0.1039	0.0194	rs5011520	0.0363005	L1	EAS_EUR
chr10:102953319:C:T	chr10:102708826:A:G	0.26	-0.104	0.0194	rs10883806	0.0531932	L1	EAS_EUR
chr10:102953356:A:C	chr10:102708826:A:G	0.26	-0.104	0.0194	rs11191474	0.0401717	L1	EAS_EUR
chr10:102953405:C:T	chr10:102708826:A:G	0.26	-0.104	0.0194	rs11191475	0.0558911	L1	EAS_EUR
chr10:102624272:G:A	chr10:102708826:A:G	0.399	-0.1101	0.0174	rs4919666	0.00974749	L2	EAS_EUR
chr10:102627177:T:C	chr10:102708826:A:G	0.399	-0.110297	0.0174	rs17114803	0.0121334	L2	EAS_EUR
chr10:102627978:C:T	chr10:102708826:A:G	0.399	-0.110396	0.0174	rs10786700	0.0105029	L2	EAS_EUR
chr10:102628953:T:C	chr10:102708826:A:G	0.399	-0.110297	0.0174	rs4917979	0.0103479	L2	EAS_EUR
chr10:102631528:C:T	chr10:102708826:A:G	0.399	-0.110396	0.0174	rs17114808	0.0125511	L2	EAS_EUR
chr10:102631788:C:T	chr10:102708826:A:G	0.4	-0.111103	0.0174	rs17114810	0.0142565	L2	EAS_EUR
chr10:102631870:A:G	chr10:102708826:A:G	0.399	-0.110199	0.0174	rs11818043	0.0104401	L2	EAS_EUR
chr10:102633732:A:G	chr10:102708826:A:G	0.4085	-0.109303	0.0174	rs11191356	0.0086392	L2	EAS_EUR
chr10:102640376:C:T	chr10:102708826:A:G	0.398	-0.1124	0.0174	rs10883757	0.0116151	L2	EAS_EUR
chr10:102641461:A:C	chr10:102708826:A:G	0.398	-0.112498	0.0174	rs5011218	0.0107529	L2	EAS_EUR
chr10:102641875:T:C	chr10:102708826:A:G	0.398	-0.112596	0.0174	rs4146429	0.0114591	L2	EAS_EUR
chr10:102641964:G:A	chr10:102708826:A:G	0.398	-0.112703	0.0174	rs4146428	0.0111668	L2	EAS_EUR
chr10:102652551:C:T	chr10:102708826:A:G	0.3985	-0.114899	0.0174	rs10786701	0.0302082	L2	EAS_EUR
chr10:102659708:G:T	chr10:102708826:A:G	0.397	-0.117801	0.0175	rs10883760	0.0552796	L2	EAS_EUR
chr10:102660261:A:G	chr10:102708826:A:G	0.397	-0.117801	0.0175	rs10883761	0.0601806	L2	EAS_EUR
chr10:102666420:G:A	chr10:102708826:A:G	0.395	-0.116102	0.0175	rs4244354	0.0601056	L2	EAS_EUR
chr10:102670494:G:A	chr10:102708826:A:G	0.395	-0.116502	0.0175	rs11191365	0.0611922	L2	EAS_EUR
chr10:102676884:C:T	chr10:102708826:A:G	0.3985	-0.120304	0.0174	rs8354	0.0622358	L2	EAS_EUR
chr10:102689687:C:T	chr10:102708826:A:G	0.399	-0.120597	0.0174	rs11191368	0.0786295	L2	EAS_EUR
chr10:102696929:T:C	chr10:102708826:A:G	0.399	-0.120996	0.0174	rs10883765	0.0621129	L2	EAS_EUR
chr10:102704900:T:C	chr10:102708826:A:G	0.399	-0.121199	0.0174	rs11191375	0.0882335	L2	EAS_EUR
chr10:102705006:G:A	chr10:102708826:A:G	0.399	-0.121102	0.0174	rs10883766	0.0807792	L2	EAS_EUR
chr10:102708826:A:G	chr10:102708826:A:G	0.399	-0.121297	0.0174	rs10883767	0.0587826	L2	EAS_EUR
chr10:102722573:C:T	chr10:102708826:A:G	0.399	-0.121996	0.0174	rs11191379	0.0819375	L2	EAS_EUR
chr10:102760520:G:A	chr10:102708826:A:G	0.4065	-0.126104	0.0174	rs12571643	0.00349767	L2	EAS_EUR
chr10:102776603:G:A	chr10:102708826:A:G	0.4085	-0.126104	0.0175	rs4147157	0.00414869	L2	EAS_EUR
chr10:103029718:T:G	chr10:102974855:T:C	0.2605	-0.104297	0.0194	rs11191521	0.00410282	L1	EUR
chr10:103029823:G:A	chr10:102974855:T:C	0.2605	-0.104297	0.0194	rs11191522	0.00281429	L1	EUR
chr10:103033891:T:C	chr10:102974855:T:C	0.2605	-0.104504	0.0194	rs75970938	0.00619644	L1	EUR
chr10:103034147:C:T	chr10:102974855:T:C	0.2605	-0.104504	0.0194	rs79668541	0.00610997	L1	EUR
chr10:103051446:T:C	chr10:102974855:T:C	0.262	-0.103396	0.0193	rs12219027	0.00524244	L1	EUR
chr10:103056070:A:G	chr10:102974855:T:C	0.262	-0.103504	0.0193	rs11191534	0.00560983	L1	EUR
chr10:103064630:G:A	chr10:102974855:T:C	0.2615	-0.104999	0.0193	rs11191543	0.0048536	L1	EUR
chr10:103076162:C:T	chr10:102974855:T:C	0.262	-0.104198	0.0193	rs943037	0.00480971	L1	EUR
chr10:103081722:C:T	chr10:102974855:T:C	0.2615	-0.104099	0.0194	rs10458729	0.00334737	L1	EUR
chr10:103088673:C:T	chr10:102974855:T:C	0.2625	-0.104504	0.0193	rs10430665	0.00313044	L1	EUR
chr10:103091078:A:G	chr10:102974855:T:C	0.2625	-0.103396	0.0193	rs11191551	0.0024437	L1	EUR
chr10:103091544:G:T	chr10:102974855:T:C	0.2625	-0.103197	0.0193	rs17094683	0.00446288	L1	EUR
chr10:103092132:T:C	chr10:102974855:T:C	0.2625	-0.103197	0.0193	rs12217501	0.00646129	L1	EUR
chr10:103092155:C:T	chr10:102974855:T:C	0.2625	-0.103098	0.0193	rs12220743	0.00395901	L1	EUR
chr10:103096405:G:A	chr10:102974855:T:C	0.262	-0.102899	0.0193	rs12412038	0.0144603	L1	EUR
chr10:103097766:A:C	chr10:102974855:T:C	0.262	-0.1028	0.0193	rs11191555	0.0161493	L1	EUR
chr10:103104921:G:A	chr10:102974855:T:C	0.262	-0.102701	0.0193	rs11191558	0.0151162	L1	EUR
chr10:103107929:C:T	chr10:102974855:T:C	0.2625	-0.103396	0.0193	rs11191559	0.00537743	L1	EUR
chr10:103109281:T:C	chr10:102974855:T:C	0.262	-0.1028	0.0193	rs11191560	0.0150838	L1	EUR
chr10:103111447:A:G	chr10:102974855:T:C	0.262	-0.102701	0.0194	rs12413046	0.0150615	L1	EUR
chr10:103111522:T:G	chr10:102974855:T:C	0.262	-0.102701	0.0194	rs10883832	0.0149535	L1	EUR
chr10:103117545:T:C	chr10:102974855:T:C	0.2615	-0.102403	0.0194	rs79082900	0.0154025	L1	EUR
chr10:103118786:C:T	chr10:102974855:T:C	0.2615	-0.102403	0.0194	rs11191564	0.00872413	L1	EUR
chr10:103123580:A:G	chr10:102974855:T:C	0.2615	-0.102196	0.0194	rs1060240	0.00913357	L1	EUR
chr10:103124451:T:C	chr10:102974855:T:C	0.2615	-0.102096	0.0194	rs10883835	0.00898575	L1	EUR
chr10:103126617:G:A	chr10:102974855:T:C	0.2615	-0.101997	0.0194	rs11191568	0.00841072	L1	EUR
chr10:103138144:T:C	chr10:102974855:T:C	0.2615	-0.101599	0.0194	rs732998	0.00574631	L1	EUR
chr10:103138369:C:T	chr10:102974855:T:C	0.2615	-0.101599	0.0194	rs11191574	0.00511662	L1	EUR
chr10:103138580:C:T	chr10:102974855:T:C	0.2615	-0.1015	0.0194	rs11191575	0.00623364	L1	EUR
chr10:103141274:A:G	chr10:102974855:T:C	0.261	-0.1015	0.0194	rs79993475	0.00547589	L1	EUR
chr10:103141734:T:C	chr10:102974855:T:C	0.261	-0.101401	0.0194	rs12220375	0.0138296	L1	EUR
chr10:103146454:T:C	chr10:102974855:T:C	0.261	-0.100804	0.0194	rs11191580	0.0132863	L1	EUR
chr10:103151202:G:A	chr10:102974855:T:C	0.2565	-0.1028	0.0195	rs79680647	0.00541304	L1	EUR
chr10:103153896:G:A	chr10:102974855:T:C	0.242	-0.100497	0.02	rs11191582	0.0107983	L1	EUR
chr10:103154183:T:C	chr10:102974855:T:C	0.2525	-0.098596	0.0197	rs74233809	0.00782226	L1	EUR
chr10:103169959:T:C	chr10:102974855:T:C	0.26	-0.100099	0.0195	rs11191587	0.00290664	L1	EUR
chr10:103179458:T:C	chr10:102974855:T:C	0.2605	-0.098596	0.0195	rs11191593	0.00551231	L1	EUR
chr10:103181189:T:C	chr10:102974855:T:C	0.2605	-0.098396	0.0195	rs79237883	0.0084915	L1	EUR
chr10:103182487:T:G	chr10:102974855:T:C	0.26	-0.098396	0.0195	rs34747231	0.0113968	L1	EUR
chr10:103186066:G:A	chr10:102974855:T:C	0.241	-0.097898	0.0202	rs77420391	0.00528205	L1	EUR
chr10:103199143:G:A	chr10:102974855:T:C	0.265	-0.089603	0.0197	rs112913898	0.00423641	L1	EUR
chr10:103199431:G:T	chr10:102974855:T:C	0.2685	-0.088999	0.0196	rs11191607	0.00243433	L1	EUR
chr10:103192742:C:T	chr10:102974855:T:C	0.2605	-0.098197	0.0196	rs79780963	0.999975	L2	EAS_EUR
chr10:102744807:C:T	chr10:102974855:T:C	0.4075	-0.1222	0.0173	rs999867	0.0381182	L4	EAS
chr10:102760520:G:A	chr10:102974855:T:C	0.4065	-0.126104	0.0174	rs12571643	0.11965	L4	EAS
chr10:102776603:G:A	chr10:102974855:T:C	0.4085	-0.126104	0.0175	rs4147157	0.0915447	L4	EAS
chr10:103029718:T:G	chr10:103243964:T:G	0.2605	-0.104297	0.0194	rs11191521	0.0211811	L1	EAS_EUR
chr10:103029823:G:A	chr10:103243964:T:G	0.2605	-0.104297	0.0194	rs11191522	0.0151333	L1	EAS_EUR
chr10:103033891:T:C	chr10:103243964:T:G	0.2605	-0.104504	0.0194	rs75970938	0.0360012	L1	EAS_EUR
chr10:103034147:C:T	chr10:103243964:T:G	0.2605	-0.104504	0.0194	rs79668541	0.0354529	L1	EAS_EUR
chr10:103051446:T:C	chr10:103243964:T:G	0.262	-0.103396	0.0193	rs12219027	0.0220987	L1	EAS_EUR
chr10:103056070:A:G	chr10:103243964:T:G	0.262	-0.103504	0.0193	rs11191534	0.0206198	L1	EAS_EUR
chr10:103064630:G:A	chr10:103243964:T:G	0.2615	-0.104999	0.0193	rs11191543	0.0287082	L1	EAS_EUR
chr10:103076162:C:T	chr10:103243964:T:G	0.262	-0.104198	0.0193	rs943037	0.0247326	L1	EAS_EUR
chr10:103081210:A:G	chr10:103243964:T:G	0.2625	-0.103801	0.0193	rs12219901	0.0103933	L1	EAS_EUR
chr10:103081722:C:T	chr10:103243964:T:G	0.2615	-0.104099	0.0194	rs10458729	0.0136946	L1	EAS_EUR
chr10:103086421:T:C	chr10:103243964:T:G	0.2625	-0.104297	0.0193	rs11191548	0.0103775	L1	EAS_EUR
chr10:103088673:C:T	chr10:103243964:T:G	0.2625	-0.104504	0.0193	rs10430665	0.0144429	L1	EAS_EUR
chr10:103091078:A:G	chr10:103243964:T:G	0.2625	-0.103396	0.0193	rs11191551	0.00905143	L1	EAS_EUR
chr10:103091544:G:T	chr10:103243964:T:G	0.2625	-0.103197	0.0193	rs17094683	0.0165938	L1	EAS_EUR
chr10:103092132:T:C	chr10:103243964:T:G	0.2625	-0.103197	0.0193	rs12217501	0.0269661	L1	EAS_EUR
chr10:103092155:C:T	chr10:103243964:T:G	0.2625	-0.103098	0.0193	rs12220743	0.0154199	L1	EAS_EUR
chr10:103096405:G:A	chr10:103243964:T:G	0.262	-0.102899	0.0193	rs12412038	0.0571914	L1	EAS_EUR
chr10:103097766:A:C	chr10:103243964:T:G	0.262	-0.1028	0.0193	rs11191555	0.0627494	L1	EAS_EUR
chr10:103104921:G:A	chr10:103243964:T:G	0.262	-0.102701	0.0193	rs11191558	0.0570164	L1	EAS_EUR
chr10:103107929:C:T	chr10:103243964:T:G	0.2625	-0.103396	0.0193	rs11191559	0.0209059	L1	EAS_EUR
chr10:103109281:T:C	chr10:103243964:T:G	0.262	-0.1028	0.0193	rs11191560	0.059752	L1	EAS_EUR
chr10:103111447:A:G	chr10:103243964:T:G	0.262	-0.102701	0.0194	rs12413046	0.0495999	L1	EAS_EUR
chr10:103111522:T:G	chr10:103243964:T:G	0.262	-0.102701	0.0194	rs10883832	0.0492144	L1	EAS_EUR
chr10:103117545:T:C	chr10:103243964:T:G	0.2615	-0.102403	0.0194	rs79082900	0.0470891	L1	EAS_EUR
chr10:103118786:C:T	chr10:103243964:T:G	0.2615	-0.102403	0.0194	rs11191564	0.02542	L1	EAS_EUR
chr10:103123580:A:G	chr10:103243964:T:G	0.2615	-0.102196	0.0194	rs1060240	0.0253477	L1	EAS_EUR
chr10:103124451:T:C	chr10:103243964:T:G	0.2615	-0.102096	0.0194	rs10883835	0.0242775	L1	EAS_EUR
chr10:103126617:G:A	chr10:103243964:T:G	0.2615	-0.101997	0.0194	rs11191568	0.0220345	L1	EAS_EUR
chr10:103138144:T:C	chr10:103243964:T:G	0.2615	-0.101599	0.0194	rs732998	0.0131618	L1	EAS_EUR
chr10:103138369:C:T	chr10:103243964:T:G	0.2615	-0.101599	0.0194	rs11191574	0.0107033	L1	EAS_EUR
chr10:103138580:C:T	chr10:103243964:T:G	0.2615	-0.1015	0.0194	rs11191575	0.0140196	L1	EAS_EUR
chr10:103141274:A:G	chr10:103243964:T:G	0.261	-0.1015	0.0194	rs79993475	0.012488	L1	EAS_EUR
chr10:103141734:T:C	chr10:103243964:T:G	0.261	-0.101401	0.0194	rs12220375	0.0331961	L1	EAS_EUR
chr10:103146454:T:C	chr10:103243964:T:G	0.261	-0.100804	0.0194	rs11191580	0.0266187	L1	EAS_EUR
chr10:103151202:G:A	chr10:103243964:T:G	0.2565	-0.1028	0.0195	rs79680647	0.0122528	L1	EAS_EUR
chr10:103182487:T:G	chr10:103243964:T:G	0.26	-0.098396	0.0195	rs34747231	0.0110789	L1	EAS_EUR
chr10:103192742:C:T	chr10:103243964:T:G	0.2605	-0.098197	0.0196	rs79780963	0.999951	L2	EAS_EUR
chr10:102996425:C:T	chr10:103243964:T:G	0.2095	-0.019597	0.021	rs7894959	0.0200515	L3	EAS_EUR
chr10:102996879:G:A	chr10:103243964:T:G	0.2095	-0.019597	0.021	rs7898770	0.0200763	L3	EAS_EUR
chr10:102997952:A:C	chr10:103243964:T:G	0.1925	-0.030296	0.0217	rs12764154	0.00351567	L3	EAS_EUR
chr10:102999829:A:G	chr10:103243964:T:G	0.2095	-0.019705	0.021	rs10883818	0.0154173	L3	EAS_EUR
chr10:103000728:T:C	chr10:103243964:T:G	0.21	-0.019803	0.021	rs12262503	0.0145991	L3	EAS_EUR
chr10:103002173:A:G	chr10:103243964:T:G	0.191	-0.029297	0.0217	rs12779991	0.00263768	L3	EAS_EUR
chr10:103002778:T:C	chr10:103243964:T:G	0.2095	-0.019499	0.021	rs10786732	0.0138297	L3	EAS_EUR
chr10:103003551:C:T	chr10:103243964:T:G	0.1925	-0.032496	0.0217	rs10883819	0.00394978	L3	EAS_EUR
chr10:103004308:C:T	chr10:103243964:T:G	0.1925	-0.0305	0.0217	rs34060850	0.00289823	L3	EAS_EUR
chr10:103004904:C:A	chr10:103243964:T:G	0.2095	-0.019401	0.021	rs10883820	0.0148984	L3	EAS_EUR
chr10:103007117:G:A	chr10:103243964:T:G	0.193	-0.031596	0.0217	rs12766187	0.00365002	L3	EAS_EUR
chr10:103008877:C:T	chr10:103243964:T:G	0.1925	-0.030403	0.0217	rs11191506	0.00358053	L3	EAS_EUR
chr10:103009165:A:G	chr10:103243964:T:G	0.2095	-0.019204	0.021	rs7082375	0.0136681	L3	EAS_EUR
chr10:103012942:A:G	chr10:103243964:T:G	0.1925	-0.029899	0.0217	rs11191512	0.00264598	L3	EAS_EUR
chr10:103013227:T:G	chr10:103243964:T:G	0.21	-0.0189	0.021	rs11191513	0.0127866	L3	EAS_EUR
chr10:103016718:G:A	chr10:103243964:T:G	0.2095	-0.019204	0.021	rs10509764	0.0144512	L3	EAS_EUR
chr10:103018115:C:A	chr10:103243964:T:G	0.1925	-0.029899	0.0217	rs11191516	0.00259751	L3	EAS_EUR
chr10:103022800:T:C	chr10:103243964:T:G	0.2105	-0.020704	0.021	rs7906754	0.013961	L3	EAS_EUR
chr10:103024076:T:C	chr10:103243964:T:G	0.2095	-0.018704	0.021	rs4917991	0.0119274	L3	EAS_EUR
chr10:103026556:G:A	chr10:103243964:T:G	0.21	-0.020704	0.021	rs4917992	0.0144099	L3	EAS_EUR
chr10:103031242:T:C	chr10:103243964:T:G	0.2095	-0.018596	0.021	rs7087459	0.0121306	L3	EAS_EUR
chr10:103032003:C:T	chr10:103243964:T:G	0.191	-0.027897	0.0217	rs12779535	0.00275962	L3	EAS_EUR
chr10:103032491:A:G	chr10:103243964:T:G	0.192	-0.029102	0.0217	rs12780440	0.00270628	L3	EAS_EUR
chr10:103033478:G:A	chr10:103243964:T:G	0.2095	-0.018596	0.021	rs7088200	0.0122665	L3	EAS_EUR
chr10:103033966:A:G	chr10:103243964:T:G	0.192	-0.029102	0.0217	rs7091889	0.00272174	L3	EAS_EUR
chr10:103035377:C:T	chr10:103243964:T:G	0.1905	-0.027703	0.0217	rs11191527	0.00236879	L3	EAS_EUR
chr10:103035652:C:T	chr10:103243964:T:G	0.2095	-0.018704	0.021	rs7920868	0.0132783	L3	EAS_EUR
chr10:103036588:T:C	chr10:103243964:T:G	0.2095	-0.018596	0.021	rs12415388	0.0102132	L3	EAS_EUR
chr10:103036895:T:G	chr10:103243964:T:G	0.192	-0.028996	0.0217	rs10883822	0.00268461	L3	EAS_EUR
chr10:103037030:A:C	chr10:103243964:T:G	0.2095	-0.018596	0.021	rs10218853	0.0121725	L3	EAS_EUR
chr10:103037666:A:C	chr10:103243964:T:G	0.2095	-0.018596	0.021	rs7073323	0.0121824	L3	EAS_EUR
chr10:103039911:G:A	chr10:103243964:T:G	0.2095	-0.018596	0.021	rs7087040	0.0119165	L3	EAS_EUR
chr10:103042314:T:C	chr10:103243964:T:G	0.2095	-0.018802	0.021	rs7089680	0.0123427	L3	EAS_EUR
chr10:103048302:G:T	chr10:103243964:T:G	0.191	-0.027498	0.0217	rs12416483	0.0019775	L3	EAS_EUR
chr10:103052295:A:C	chr10:103243964:T:G	0.1925	-0.030704	0.0217	rs7917547	0.00260308	L3	EAS_EUR
chr10:103065375:C:T	chr10:103243964:T:G	0.2095	-0.018998	0.021	rs943039	0.016429	L3	EAS_EUR
chr10:103070141:C:T	chr10:103243964:T:G	0.209	-0.017997	0.021	rs7910900	0.0114182	L3	EAS_EUR
chr10:103070453:A:G	chr10:103243964:T:G	0.192	-0.028004	0.0217	rs12570528	0.00268291	L3	EAS_EUR
chr10:103070831:G:A	chr10:103243964:T:G	0.191	-0.027002	0.0217	rs12768266	0.00242105	L3	EAS_EUR
chr10:103078059:G:A	chr10:103243964:T:G	0.209	-0.017005	0.021	rs1046411	0.0129589	L3	EAS_EUR
chr10:103080676:C:T	chr10:103243964:T:G	0.2085	-0.016601	0.021	rs7901197	0.00956159	L3	EAS_EUR
chr10:103080878:T:C	chr10:103243964:T:G	0.2085	-0.016601	0.021	rs10883829	0.00925293	L3	EAS_EUR
chr10:103081830:T:C	chr10:103243964:T:G	0.2085	-0.016601	0.021	rs763914	0.00958116	L3	EAS_EUR
chr10:103082220:C:T	chr10:103243964:T:G	0.2875	-0.001998	0.0189	rs726010	0.00183625	L3	EAS_EUR
chr10:103083391:C:T	chr10:103243964:T:G	0.208	-0.015499	0.021	rs11191547	0.00829989	L3	EAS_EUR
chr10:103084254:A:G	chr10:103243964:T:G	0.2085	-0.016296	0.021	rs12785223	0.0091573	L3	EAS_EUR
chr10:103085171:G:T	chr10:103243964:T:G	0.208	-0.015401	0.021	rs7074395	0.00828291	L3	EAS_EUR
chr10:103087040:C:T	chr10:103243964:T:G	0.208	-0.015598	0.021	rs11191549	0.00873029	L3	EAS_EUR
chr10:103091528:G:A	chr10:103243964:T:G	0.2085	-0.016896	0.021	rs10883830	0.0104752	L3	EAS_EUR
chr10:103091639:G:T	chr10:103243964:T:G	0.2085	-0.017604	0.021	rs11191553	0.0116555	L3	EAS_EUR
chr10:103092409:T:G	chr10:103243964:T:G	0.287	-0.001998	0.0189	rs12355120	0.0018388	L3	EAS_EUR
chr10:103092662:A:G	chr10:103243964:T:G	0.2875	-0.001998	0.0189	rs3781282	0.00232693	L3	EAS_EUR
chr10:103092891:G:A	chr10:103243964:T:G	0.2875	-0.001699	0.0189	rs3781281	0.00238839	L3	EAS_EUR
chr10:103095521:C:T	chr10:103243964:T:G	0.1905	-0.0267	0.0218	rs11191554	0.00131466	L3	EAS_EUR
chr10:103095913:G:A	chr10:103243964:T:G	0.209	-0.017496	0.021	rs1926029	0.00944206	L3	EAS_EUR
chr10:103097461:A:C	chr10:103243964:T:G	0.1905	-0.026905	0.0218	rs10786737	0.00133695	L3	EAS_EUR
chr10:103117278:T:C	chr10:103243964:T:G	0.2095	-0.019096	0.021	rs1935323	0.0128238	L3	EAS_EUR
chr10:103119292:C:T	chr10:103243964:T:G	0.2095	-0.019204	0.021	rs7895154	0.0130126	L3	EAS_EUR
chr10:103124055:C:T	chr10:103243964:T:G	0.2875	-0.001998	0.0189	rs1926036	0.00181086	L3	EAS_EUR
chr10:103125573:A:G	chr10:103243964:T:G	0.287	-0.001898	0.0189	rs1541213	0.00225077	L3	EAS_EUR
chr10:103131441:T:C	chr10:103243964:T:G	0.287	-0.001898	0.0189	rs10883836	0.00232435	L3	EAS_EUR
chr10:103133380:A:G	chr10:103243964:T:G	0.287	-0.001998	0.0189	rs11191572	0.00181193	L3	EAS_EUR
chr10:103145772:G:A	chr10:103243964:T:G	0.209	-0.022798	0.021	rs7912517	0.0232946	L3	EAS_EUR
chr10:103145847:T:C	chr10:103243964:T:G	0.2875	-0.001998	0.0189	rs7897663	0.00185062	L3	EAS_EUR
chr10:103149582:T:G	chr10:103243964:T:G	0.209	-0.022896	0.021	rs2066322	0.0237757	L3	EAS_EUR
chr10:103155553:G:A	chr10:103243964:T:G	0.2865	-0.002198	0.019	rs2148198	0.00199907	L3	EAS_EUR
chr10:103157100:T:C	chr10:103243964:T:G	0.1905	-0.031896	0.0218	rs3861983	0.00344427	L3	EAS_EUR
chr10:103157223:T:C	chr10:103243964:T:G	0.2865	-0.002098	0.019	rs3861984	0.00237504	L3	EAS_EUR
chr10:103160584:A:G	chr10:103243964:T:G	0.2875	-0.001898	0.019	rs10883839	0.00252858	L3	EAS_EUR
chr10:103163838:G:A	chr10:103243964:T:G	0.2865	-0.002198	0.019	rs66652022	0.00217542	L3	EAS_EUR
chr10:103166577:T:C	chr10:103243964:T:G	0.2865	-0.001898	0.019	rs10509766	0.00206779	L3	EAS_EUR
chr10:103167176:T:C	chr10:103243964:T:G	0.2865	-0.001898	0.019	rs11191586	0.0021757	L3	EAS_EUR
chr10:103169367:A:G	chr10:103243964:T:G	0.2095	-0.024097	0.021	rs6584541	0.0345881	L3	EAS_EUR
chr10:103170625:T:C	chr10:103243964:T:G	0.2865	-0.002098	0.019	rs11191589	0.00216018	L3	EAS_EUR
chr10:103171294:C:T	chr10:103243964:T:G	0.2865	-0.002098	0.019	rs3740386	0.00280019	L3	EAS_EUR
chr10:103174164:C:T	chr10:103243964:T:G	0.2865	-0.001998	0.019	rs11191591	0.00220794	L3	EAS_EUR
chr10:103179425:G:A	chr10:103243964:T:G	0.2865	-0.001599	0.019	rs10786741	0.00251137	L3	EAS_EUR
chr10:103179526:A:G	chr10:103243964:T:G	0.2865	-0.001199	0.019	rs10786742	0.00222115	L3	EAS_EUR
chr10:103185271:C:A	chr10:103243964:T:G	0.21	-0.021595	0.0211	rs10786744	0.0218346	L3	EAS_EUR
chr10:103188955:T:C	chr10:103243964:T:G	0.2095	-0.023697	0.0211	rs7075552	0.027599	L3	EAS_EUR
chr10:103189952:G:A	chr10:103243964:T:G	0.2095	-0.024205	0.0211	rs11191600	0.0297116	L3	EAS_EUR
chr10:103194462:C:T	chr10:103243964:T:G	0.2095	-0.022505	0.0211	rs11191602	0.020801	L3	EAS_EUR
chr10:103195038:G:A	chr10:103243964:T:G	0.2095	-0.022505	0.0211	rs7095304	0.0206202	L3	EAS_EUR
chr10:103196461:C:A	chr10:103243964:T:G	0.2095	-0.022202	0.0211	rs7100369	0.0203868	L3	EAS_EUR
chr10:103198527:C:T	chr10:103243964:T:G	0.2095	-0.022603	0.0212	rs10883847	0.0206001	L3	EAS_EUR
chr10:103200792:G:A	chr10:103243964:T:G	0.2095	-0.023404	0.0212	rs113816956	0.0243622	L3	EAS_EUR
chr10:103201362:A:G	chr10:103243964:T:G	0.2105	-0.026097	0.0212	rs11191608	0.0370927	L3	EAS_EUR
chr10:103201720:A:G	chr10:103243964:T:G	0.2105	-0.026496	0.0213	rs12259163	0.0373398	L3	EAS_EUR
chr10:122143256:A:G	chr10:122144041:T:C	0.3365	0.010596	0.0193	rs10788252	0.0073656	L1	EAS_EUR
chr10:122143321:A:G	chr10:122144041:T:C	0.4985	-0.018704	0.0183	rs870760	0.0149518	L1	EAS_EUR
chr10:122143927:G:A	chr10:122144041:T:C	0.4905	-0.024702	0.0181	rs7917175	0.0320829	L1	EAS_EUR
chr10:122144041:T:C	chr10:122144041:T:C	0.437	-0.026603	0.0183	rs7902292	0.286699	L1	EAS_EUR
chr10:122144179:A:G	chr10:122144041:T:C	0.386	-0.034797	0.0183	rs7917144	0.118332	L1	EAS_EUR
chr10:122151830:T:C	chr10:122144041:T:C	0.2905	0.027001	0.0188	rs7078373	0.012164	L1	EAS_EUR
chr10:122152823:G:A	chr10:122144041:T:C	0.4785	-0.028801	0.0176	rs4752662	0.0110484	L1	EAS_EUR
chr10:121899103:T:C	chr10:122144041:T:C	0.0725	0.076795	0.0333	rs3750835	0.0217338	L2	EAS_EUR
chr10:121900423:T:C	chr10:122144041:T:C	0.0725	0.077302	0.0333	rs10749433	0.0240688	L2	EAS_EUR
chr10:121903955:C:T	chr10:122144041:T:C	0.0715	0.077097	0.0336	rs7073961	0.0189699	L2	EAS_EUR
chr10:121908440:T:G	chr10:122144041:T:C	0.0715	0.079498	0.0336	rs10749434	0.0250194	L2	EAS_EUR
chr10:121911555:A:G	chr10:122144041:T:C	0.0715	0.079704	0.0337	rs7074344	0.0321695	L2	EAS_EUR
chr10:121913141:G:A	chr10:122144041:T:C	0.0715	0.080299	0.0337	rs7092306	0.0267265	L2	EAS_EUR
chr10:121913824:T:C	chr10:122144041:T:C	0.0715	0.080397	0.0337	rs10749435	0.0340186	L2	EAS_EUR
chr10:121921015:C:T	chr10:122144041:T:C	0.0715	0.080397	0.0338	rs6585767	0.0279974	L2	EAS_EUR
chr10:121925179:T:C	chr10:122144041:T:C	0.0785	0.072001	0.0326	rs2420977	0.0351613	L2	EAS_EUR
chr10:121927635:A:C	chr10:122144041:T:C	0.0785	0.072205	0.0326	rs10788222	0.038357	L2	EAS_EUR
chr10:121927941:G:A	chr10:122144041:T:C	0.0795	-0.071502	0.0326	rs79570924	0.0260151	L2	EAS_EUR
chr10:121938395:G:A	chr10:122144041:T:C	0.08	-0.074003	0.0326	rs56782495	0.0276991	L2	EAS_EUR
chr10:121940050:T:C	chr10:122144041:T:C	0.08	-0.074096	0.0326	rs12415401	0.0381065	L2	EAS_EUR
chr10:121951215:G:A	chr10:122144041:T:C	0.0795	-0.076804	0.0326	rs113757624	0.0383677	L2	EAS_EUR
chr10:121955337:A:G	chr10:122144041:T:C	0.0795	-0.078404	0.0326	rs12412989	0.048534	L2	EAS_EUR
chr10:121955834:G:A	chr10:122144041:T:C	0.0795	-0.078599	0.0326	rs72839615	0.0503455	L2	EAS_EUR
chr10:121956343:G:A	chr10:122144041:T:C	0.0795	-0.078904	0.0326	rs72839617	0.0693662	L2	EAS_EUR
chr10:121956355:A:G	chr10:122144041:T:C	0.0795	-0.079098	0.0326	rs7095093	0.0603589	L2	EAS_EUR
chr10:121957884:G:A	chr10:122144041:T:C	0.0795	-0.078904	0.0327	rs7923863	0.0499633	L2	EAS_EUR
chr10:121960517:C:T	chr10:122144041:T:C	0.0795	-0.078904	0.0327	rs12412229	0.0547845	L2	EAS_EUR
chr10:121965676:C:A	chr10:122144041:T:C	0.0785	-0.0776	0.0331	rs72839625	0.0246739	L2	EAS_EUR
chr10:121969797:C:A	chr10:122144041:T:C	0.081	-0.075497	0.033	rs146926008	0.0270814	L2	EAS_EUR
chr11:46321392:C:T	chr11:46432763:A:C	0.1545	0.065403	0.024	rs1044796	0.16726	L1	EAS_EUR
chr11:46321639:C:A	chr11:46432763:A:C	0.155	0.064101	0.0239	rs12285419	0.322934	L1	EAS_EUR
chr11:46351761:T:C	chr11:46432763:A:C	0.071	0.080798	0.0332	rs7951870	0.00803577	L1	EAS_EUR
chr11:46381302:A:G	chr11:46432763:A:C	0.069	0.0807	0.0334	rs35324223	0.00283369	L1	EAS_EUR
chr11:46424714:C:A	chr11:46432763:A:C	0.0645	-0.114203	0.0345	rs6485682	0.00434296	L1	EAS_EUR
chr11:46432763:A:C	chr11:46432763:A:C	0.0635	0.112195	0.0345	rs16938506	0.0040473	L1	EAS_EUR
chr11:46438488:C:T	chr11:46432763:A:C	0.0635	0.112296	0.0346	rs2864076	0.00412463	L1	EAS_EUR
chr11:46445278:A:C	chr11:46432763:A:C	0.0635	0.113505	0.0346	rs2171668	0.00399035	L1	EAS_EUR
chr11:46448350:G:A	chr11:46432763:A:C	0.0635	0.109603	0.0345	rs7951579	0.00582612	L1	EAS_EUR
chr11:46450864:G:A	chr11:46432763:A:C	0.0635	0.110999	0.0346	rs61882709	0.00320259	L1	EAS_EUR
chr11:46473752:A:G	chr11:46432763:A:C	0.0635	0.109302	0.0345	rs11038900	0.00357309	L1	EAS_EUR
chr11:46478324:C:T	chr11:46432763:A:C	0.0635	0.1088	0.0345	rs7130141	0.0031989	L1	EAS_EUR
chr11:46487794:T:C	chr11:46432763:A:C	0.0635	0.109402	0.0346	rs1489192	0.00318895	L1	EAS_EUR
chr11:46494352:A:G	chr11:46432763:A:C	0.0635	0.107296	0.0345	rs3802888	0.00325674	L1	EAS_EUR
chr11:46502463:T:C	chr11:46432763:A:C	0.0635	0.107997	0.0345	rs2902858	0.00531544	L1	EAS_EUR
chr11:46514892:G:A	chr11:46432763:A:C	0.064	0.109	0.0345	rs11038906	0.00643129	L1	EAS_EUR
chr11:46530368:C:T	chr11:46432763:A:C	0.0635	0.106494	0.0344	rs10160701	0.00375557	L1	EAS_EUR
chr11:46539130:C:T	chr11:46432763:A:C	0.0635	0.106595	0.0344	rs11819869	0.00357838	L1	EAS_EUR
chr11:46545925:C:T	chr11:46432763:A:C	0.0635	0.105405	0.0344	rs61882746	0.00363618	L1	EAS_EUR
chr11:46560522:A:C	chr11:46432763:A:C	0.066	0.110206	0.0343	rs7127529	0.00407965	L1	EAS_EUR
chr11:46562677:T:G	chr11:46432763:A:C	0.0635	0.105705	0.0345	rs61882750	0.0033642	L1	EAS_EUR
chr11:46590255:A:G	chr11:46432763:A:C	0.064	0.1088	0.0346	rs61882758	0.00607307	L1	EAS_EUR
chr11:46609631:C:T	chr11:46432763:A:C	0.0635	0.108198	0.0346	rs35623865	0.00371284	L1	EAS_EUR
chr11:46618032:G:A	chr11:46432763:A:C	0.0635	0.109	0.0346	rs61884264	0.00710396	L1	EAS_EUR
chr11:46624480:A:C	chr11:46432763:A:C	0.0635	0.109703	0.0346	rs7122039	0.00815439	L1	EAS_EUR
chr11:46626882:G:A	chr11:46432763:A:C	0.0645	0.109603	0.0346	rs7108770	0.0143421	L1	EAS_EUR
chr11:46628888:T:C	chr11:46432763:A:C	0.0635	0.110295	0.0347	rs60722866	0.00733781	L1	EAS_EUR
chr11:46651794:C:T	chr11:46432763:A:C	0.0635	0.112598	0.0347	rs7109698	0.00449691	L1	EAS_EUR
chr11:46351761:T:C	chr11:46577698:G:C	0.071	0.080798	0.0332	rs7951870	0.0370217	L1	EUR
chr11:46356220:T:C	chr11:46577698:G:C	0.07	0.085503	0.0333	rs12577142	0.00292732	L1	EUR
chr11:46372408:T:C	chr11:46577698:G:C	0.069	0.082697	0.0335	rs7936413	0.00721069	L1	EUR
chr11:46374929:T:C	chr11:46577698:G:C	0.0685	0.081698	0.0335	rs2046768	0.00639716	L1	EUR
chr11:46375773:A:C	chr11:46577698:G:C	0.0685	0.082002	0.0335	rs3740974	0.00645951	L1	EUR
chr11:46377988:T:C	chr11:46577698:G:C	0.0685	0.084001	0.0335	rs2279465	0.00711658	L1	EUR
chr11:46381302:A:G	chr11:46577698:G:C	0.069	0.0807	0.0334	rs35324223	0.0109084	L1	EUR
chr11:46401136:C:A	chr11:46577698:G:C	0.0635	0.107997	0.0346	rs12574668	0.0033225	L1	EUR
chr11:46424714:C:A	chr11:46577698:G:C	0.0645	-0.114203	0.0345	rs6485682	0.00419237	L1	EUR
chr11:46432763:A:C	chr11:46577698:G:C	0.0635	0.112195	0.0345	rs16938506	0.00429878	L1	EUR
chr11:46438488:C:T	chr11:46577698:G:C	0.0635	0.112296	0.0346	rs2864076	0.00431092	L1	EUR
chr11:46445278:A:C	chr11:46577698:G:C	0.0635	0.113505	0.0346	rs2171668	0.00402502	L1	EUR
chr11:46448350:G:A	chr11:46577698:G:C	0.0635	0.109603	0.0345	rs7951579	0.00705156	L1	EUR
chr11:46450864:G:A	chr11:46577698:G:C	0.0635	0.110999	0.0346	rs61882709	0.00362543	L1	EUR
chr11:46473752:A:G	chr11:46577698:G:C	0.0635	0.109302	0.0345	rs11038900	0.00388519	L1	EUR
chr11:46478324:C:T	chr11:46577698:G:C	0.0635	0.1088	0.0345	rs7130141	0.00344205	L1	EUR
chr11:46487794:T:C	chr11:46577698:G:C	0.0635	0.109402	0.0346	rs1489192	0.00391294	L1	EUR
chr11:46494352:A:G	chr11:46577698:G:C	0.0635	0.107296	0.0345	rs3802888	0.00416725	L1	EUR
chr11:46502463:T:C	chr11:46577698:G:C	0.0635	0.107997	0.0345	rs2902858	0.00761677	L1	EUR
chr11:46514892:G:A	chr11:46577698:G:C	0.064	0.109	0.0345	rs11038906	0.00841749	L1	EUR
chr11:46530368:C:T	chr11:46577698:G:C	0.0635	0.106494	0.0344	rs10160701	0.00513536	L1	EUR
chr11:46539130:C:T	chr11:46577698:G:C	0.0635	0.106595	0.0344	rs11819869	0.00479604	L1	EUR
chr11:46545925:C:T	chr11:46577698:G:C	0.0635	0.105405	0.0344	rs61882746	0.00476301	L1	EUR
chr11:46560522:A:C	chr11:46577698:G:C	0.066	0.110206	0.0343	rs7127529	0.00486208	L1	EUR
chr11:46562677:T:G	chr11:46577698:G:C	0.0635	0.105705	0.0345	rs61882750	0.00506887	L1	EUR
chr11:46590255:A:G	chr11:46577698:G:C	0.064	0.1088	0.0346	rs61882758	0.0086432	L1	EUR
chr11:46609631:C:T	chr11:46577698:G:C	0.0635	0.108198	0.0346	rs35623865	0.00481144	L1	EUR
chr11:46618032:G:A	chr11:46577698:G:C	0.0635	0.109	0.0346	rs61884264	0.0107628	L1	EUR
chr11:46624480:A:C	chr11:46577698:G:C	0.0635	0.109703	0.0346	rs7122039	0.0108038	L1	EUR
chr11:46626882:G:A	chr11:46577698:G:C	0.0645	0.109603	0.0346	rs7108770	0.0231957	L1	EUR
chr11:46628888:T:C	chr11:46577698:G:C	0.0635	0.110295	0.0347	rs60722866	0.0104586	L1	EUR
chr11:46651794:C:T	chr11:46577698:G:C	0.0635	0.112598	0.0347	rs7109698	0.00395026	L1	EUR
chr11:46691512:C:T	chr11:46577698:G:C	0.101	0.136301	0.0288	rs113097600	0.121001	L2	EAS_EUR
chr11:46700468:G:A	chr11:46577698:G:C	0.1005	0.137103	0.0287	rs28372918	0.393694	L2	EAS_EUR
chr11:46709462:C:T	chr11:46577698:G:C	0.1005	0.136301	0.0287	rs111999794	0.156839	L2	EAS_EUR
chr11:46715507:G:A	chr11:46577698:G:C	0.1	0.134698	0.0287	rs77920005	0.105141	L2	EAS_EUR
chr11:46720876:G:A	chr11:46577698:G:C	0.1	0.133303	0.0287	rs3136435	0.0608539	L2	EAS_EUR
chr11:46724311:C:A	chr11:46577698:G:C	0.1	0.132503	0.0287	rs3136456	0.0869128	L2	EAS_EUR
chr11:46734244:C:T	chr11:46577698:G:C	0.099	0.131499	0.0289	rs3136490	0.0350879	L2	EAS_EUR
chr11:57666650:C:A	chr11:57713151:C:A	0.1435	0.044004	0.0248	rs499188	0.00467581	L1	EUR
chr11:57676370:G:A	chr11:57713151:C:A	0.143	0.041802	0.0248	rs12805841	0.00849727	L1	EUR
chr11:57685071:G:A	chr11:57713151:C:A	0.143	0.041395	0.0247	rs7121169	0.017593	L1	EUR
chr11:57685571:C:T	chr11:57713151:C:A	0.143	0.040801	0.0247	rs12362166	0.00784557	L1	EUR
chr11:57695683:C:T	chr11:57713151:C:A	0.143	0.040197	0.0247	rs79740710	0.00800124	L1	EUR
chr11:57696295:T:C	chr11:57713151:C:A	0.143	0.040197	0.0247	rs12804972	0.00750998	L1	EUR
chr11:57697917:C:T	chr11:57713151:C:A	0.143	0.040697	0.0247	rs2926656	0.00989184	L1	EUR
chr11:57710417:C:T	chr11:57713151:C:A	0.143	0.040395	0.0246	rs1647405	0.0102487	L1	EUR
chr11:57713151:C:A	chr11:57713151:C:A	0.143	0.040197	0.0246	rs576859	0.0120524	L1	EUR
chr11:57713683:G:A	chr11:57713151:C:A	0.143	0.0395	0.0246	rs7116341	0.00868524	L1	EUR
chr11:57721418:G:A	chr11:57713151:C:A	0.143	0.039396	0.0246	rs71484461	0.00801998	L1	EUR
chr11:57726150:C:A	chr11:57713151:C:A	0.101	0.055301	0.0291	rs7938083	0.00745766	L1	EUR
chr11:57729348:C:T	chr11:57713151:C:A	0.143	0.039198	0.0246	rs11607056	0.00805406	L1	EUR
chr11:57729539:C:A	chr11:57713151:C:A	0.143	0.039198	0.0246	rs11604325	0.00773466	L1	EUR
chr11:57730375:C:T	chr11:57713151:C:A	0.143	0.039198	0.0246	rs12790196	0.0113781	L1	EUR
chr11:57730760:C:T	chr11:57713151:C:A	0.143	-0.039903	0.0246	rs2847308	0.0102455	L1	EUR
chr11:57731593:C:T	chr11:57713151:C:A	0.143	-0.039903	0.0246	rs547891	0.00986628	L1	EUR
chr11:57740511:C:T	chr11:57713151:C:A	0.143	0.038803	0.0246	rs4827	0.0077457	L1	EUR
chr11:57742822:A:G	chr11:57713151:C:A	0.143	-0.038596	0.0246	rs9420	0.0092069	L1	EUR
chr11:57743351:G:T	chr11:57713151:C:A	0.142	0.038097	0.0246	rs11229113	0.00728053	L1	EUR
chr11:57755368:C:T	chr11:57713151:C:A	0.143	0.039105	0.0246	rs77993055	0.00867881	L1	EUR
chr11:57756838:G:A	chr11:57713151:C:A	0.143	0.039001	0.0246	rs11601449	0.00758464	L1	EUR
chr11:57772986:C:A	chr11:57713151:C:A	0.146	0.037795	0.0244	rs17455520	0.00748805	L1	EUR
chr11:57779528:T:C	chr11:57713151:C:A	0.143	0.039001	0.0246	rs35808061	0.00797704	L1	EUR
chr11:57792980:A:C	chr11:57713151:C:A	0.1425	0.038803	0.0246	rs11570190	0.0158051	L1	EUR
chr11:57794697:A:G	chr11:57713151:C:A	0.143	0.037204	0.0246	rs11229130	0.0154784	L1	EUR
chr11:57795053:G:A	chr11:57713151:C:A	0.1425	0.038803	0.0246	rs11229131	0.0154497	L1	EUR
chr11:57803208:C:T	chr11:57713151:C:A	0.132	0.030397	0.0259	rs3781885	0.00701713	L1	EUR
chr11:57804411:C:T	chr11:57713151:C:A	0.143	0.035099	0.0246	rs10896647	0.0138928	L1	EUR
chr11:57818190:C:T	chr11:57713151:C:A	0.142	0.039105	0.0246	rs708228	0.0150624	L1	EUR
chr11:57832813:C:T	chr11:57713151:C:A	0.1425	0.039198	0.0246	rs12807250	0.00834668	L1	EUR
chr11:104567626:G:A	chr11:104802933:C:T	0.1345	0.033898	0.0248	rs10791717	0.000411914	L1	EAS_EUR
chr11:104587028:A:G	chr11:104802933:C:T	0.1335	-0.034199	0.0248	rs678627	0.000604821	L1	EAS_EUR
chr11:104594377:T:G	chr11:104802933:C:T	0.1335	0.034302	0.0248	rs11226433	0.000555767	L1	EAS_EUR
chr11:104609561:G:A	chr11:104802933:C:T	0.1335	0.035099	0.0248	rs11226443	0.000453556	L1	EAS_EUR
chr11:104610329:T:C	chr11:104802933:C:T	0.1335	0.035099	0.0248	rs10791719	0.000458369	L1	EAS_EUR
chr11:104612956:C:T	chr11:104802933:C:T	0.1335	0.035202	0.0248	rs7119997	0.00045191	L1	EAS_EUR
chr11:104633688:G:A	chr11:104802933:C:T	0.1335	0.035399	0.0248	rs16894	0.000506817	L1	EAS_EUR
chr11:104648316:C:T	chr11:104802933:C:T	0.1335	0.035399	0.0248	rs957016	0.000551509	L1	EAS_EUR
chr11:104651616:T:C	chr11:104802933:C:T	0.136	0.035897	0.0247	rs12286808	0.000500832	L1	EAS_EUR
chr11:104657365:A:G	chr11:104802933:C:T	0.1345	0.035099	0.0248	rs9667051	0.000758933	L1	EAS_EUR
chr11:104802933:C:T	chr11:104802933:C:T	0.418	-0.038297	0.0172	rs11226509	0.0756517	L1	EAS_EUR
chr11:104804375:A:G	chr11:104802933:C:T	0.417	0.036996	0.0172	rs6591097	0.0529259	L1	EAS_EUR
chr11:104810963:G:A	chr11:104802933:C:T	0.4115	0.039198	0.0172	rs1529337	0.0585716	L1	EAS_EUR
chr11:104813115:G:A	chr11:104802933:C:T	0.417	0.036695	0.0172	rs4755059	0.0433857	L1	EAS_EUR
chr11:104815482:A:G	chr11:104802933:C:T	0.413	0.036104	0.0172	rs7122391	0.0219605	L1	EAS_EUR
chr11:104815949:A:C	chr11:104802933:C:T	0.4115	0.038897	0.0172	rs7123061	0.0200354	L1	EAS_EUR
chr11:104816233:G:A	chr11:104802933:C:T	0.411	0.038897	0.0172	rs10791729	0.0372633	L1	EAS_EUR
chr11:104816978:T:C	chr11:104802933:C:T	0.411	0.038897	0.0172	rs7130562	0.0181162	L1	EAS_EUR
chr11:104819324:T:C	chr11:104802933:C:T	0.418	-0.037999	0.0171	rs1820470	0.0371819	L1	EAS_EUR
chr11:104820266:G:A	chr11:104802933:C:T	0.4165	0.036301	0.0171	rs6591099	0.0292309	L1	EAS_EUR
chr11:104820457:T:C	chr11:104802933:C:T	0.418	-0.038105	0.0171	rs2555136	0.0214775	L1	EAS_EUR
chr11:104820704:G:T	chr11:104802933:C:T	0.411	0.038595	0.0172	rs7127605	0.0209818	L1	EAS_EUR
chr11:104821521:G:A	chr11:104802933:C:T	0.411	0.038699	0.0172	rs7131576	0.0386093	L1	EAS_EUR
chr11:104822958:G:A	chr11:104802933:C:T	0.41	0.039698	0.0172	rs7928904	0.016205	L1	EAS_EUR
chr11:104823892:C:T	chr11:104802933:C:T	0.416	0.037702	0.0171	rs10502043	0.0135738	L1	EAS_EUR
chr11:104823967:C:T	chr11:104802933:C:T	0.41	0.039999	0.0172	rs10502044	0.0102343	L1	EAS_EUR
chr11:104824273:T:C	chr11:104802933:C:T	0.41	0.039999	0.0172	rs6591100	0.00895458	L1	EAS_EUR
chr11:104824462:G:A	chr11:104802933:C:T	0.41	0.040197	0.0172	rs2162341	0.0183221	L1	EAS_EUR
chr11:104825330:C:T	chr11:104802933:C:T	0.4095	0.040395	0.0172	rs1030395	0.0103787	L1	EAS_EUR
chr11:104825999:G:A	chr11:104802933:C:T	0.4155	0.038003	0.0171	rs1559839	0.0140912	L1	EAS_EUR
chr11:104828766:A:G	chr11:104802933:C:T	0.4095	0.040395	0.0172	rs1582780	0.00977341	L1	EAS_EUR
chr11:104829957:T:C	chr11:104802933:C:T	0.4155	0.037899	0.0172	rs10895737	0.0241313	L1	EAS_EUR
chr11:104830883:A:G	chr11:104802933:C:T	0.4095	0.040603	0.0173	rs7926746	0.0201941	L1	EAS_EUR
chr11:104832888:A:G	chr11:104802933:C:T	0.413	-0.037199	0.0175	rs566809	0.0205385	L1	EAS_EUR
chr11:104832911:G:A	chr11:104802933:C:T	0.4015	0.039396	0.0178	rs7947634	0.0948322	L1	EAS_EUR
chr11:124743036:A:G	chr11:124744061:G:A	0.2935	-0.009198	0.019	rs12293670	0.213073	L1	EUR
chr11:124744061:G:A	chr11:124744061:G:A	0.2945	-0.010396	0.0191	rs55661361	0.178901	L1	EUR
chr11:124753596:T:C	chr11:124744061:G:A	0.2615	-0.059504	0.0194	rs12541	0.00776748	L3	EAS_EUR
chr11:124754187:G:A	chr11:124744061:G:A	0.1545	-0.081202	0.0236	rs2076991	0.0056912	L3	EAS_EUR
chr11:124757309:T:C	chr11:124744061:G:A	0.159	-0.085801	0.0239	rs7114238	0.0142464	L3	EAS_EUR
chr11:124757583:A:G	chr11:124744061:G:A	0.157	-0.084598	0.0237	rs1076095	0.0569002	L3	EAS_EUR
chr11:124758723:C:T	chr11:124744061:G:A	0.154	-0.086297	0.0241	rs7928640	0.0657543	L3	EAS_EUR
chr11:124763633:T:C	chr11:124744061:G:A	0.109	-0.113597	0.0286	rs7113068	0.199852	L3	EAS_EUR
chr11:124763744:A:G	chr11:124744061:G:A	0.215	-0.071604	0.0212	rs1940171	0.0783743	L3	EAS_EUR
chr11:124765248:T:C	chr11:124744061:G:A	0.2625	-0.0618	0.0195	rs3802901	0.0718338	L3	EAS_EUR
chr11:124766477:A:C	chr11:124744061:G:A	0.1545	-0.083403	0.0239	rs11219774	0.0940922	L3	EAS_EUR
chr11:124770375:T:C	chr11:124744061:G:A	0.2595	-0.060305	0.0197	rs12283429	0.0313697	L3	EAS_EUR
chr11:124773797:G:A	chr11:124744061:G:A	0.153	-0.083596	0.0244	rs7939412	0.0486913	L3	EAS_EUR
chr11:124773940:C:T	chr11:124744061:G:A	0.2595	-0.0607	0.0198	rs6590094	0.0325545	L3	EAS_EUR
chr11:124774043:A:C	chr11:124744061:G:A	0.2585	-0.061001	0.0198	rs6590095	0.0312771	L3	EAS_EUR
chr11:124776267:A:C	chr11:124744061:G:A	0.26	-0.061697	0.0199	rs7126463	0.0396308	L3	EAS_EUR
chr11:124778591:C:T	chr11:124744061:G:A	0.1445	-0.0909	0.0256	rs7937766	0.0859379	L3	EAS_EUR
chr11:124780588:G:A	chr11:124744061:G:A	0.2555	-0.060596	0.0202	rs7124686	0.0258658	L3	EAS_EUR
chr11:124782170:A:G	chr11:124744061:G:A	0.254	-0.060003	0.0203	rs11601322	0.017918	L3	EAS_EUR
chr12:74907836:A:C	chr12:74980324:C:T	0.1125	-0.030801	0.027	rs11838111	0.00295322	L1	EUR
chr12:74907840:C:T	chr12:74980324:C:T	0.112	-0.028801	0.027	rs11833439	0.00280911	L1	EUR
chr12:74908804:G:A	chr12:74980324:C:T	0.471	-0.020097	0.017	rs7955462	0.00798555	L1	EUR
chr12:74909600:A:C	chr12:74980324:C:T	0.471	-0.020097	0.017	rs6582255	0.00805886	L1	EUR
chr12:74910078:G:T	chr12:74980324:C:T	0.112	-0.030597	0.027	rs6582256	0.00285143	L1	EUR
chr12:74911954:C:A	chr12:74980324:C:T	0.112	-0.030403	0.027	rs11180278	0.00248713	L1	EUR
chr12:74912367:T:C	chr12:74980324:C:T	0.223	-0.009901	0.0204	rs11180279	0.00170646	L1	EUR
chr12:74914770:G:A	chr12:74980324:C:T	0.4705	-0.020097	0.017	rs6582258	0.0083419	L1	EUR
chr12:74916365:A:G	chr12:74980324:C:T	0.47	-0.019999	0.017	rs6582259	0.0083216	L1	EUR
chr12:74916655:T:C	chr12:74980324:C:T	0.112	-0.029598	0.027	rs6582260	0.00457946	L1	EUR
chr12:74917167:T:C	chr12:74980324:C:T	0.47	0.019703	0.017	rs4309217	0.0079236	L1	EUR
chr12:74917555:A:G	chr12:74980324:C:T	0.47	0.019703	0.017	rs4131955	0.00821638	L1	EUR
chr12:74917628:G:A	chr12:74980324:C:T	0.112	-0.030801	0.027	rs4131954	0.00284533	L1	EUR
chr12:74917943:A:G	chr12:74980324:C:T	0.47	0.019703	0.017	rs4131953	0.00813944	L1	EUR
chr12:74918351:G:A	chr12:74980324:C:T	0.47	0.019703	0.017	rs11180281	0.00799867	L1	EUR
chr12:74920939:A:G	chr12:74980324:C:T	0.47	0.019703	0.017	rs10879860	0.00909436	L1	EUR
chr12:74921732:G:A	chr12:74980324:C:T	0.112	-0.030704	0.027	rs11180282	0.00504298	L1	EUR
chr12:74929694:A:G	chr12:74980324:C:T	0.112	-0.028597	0.0269	rs17791574	0.00481615	L1	EUR
chr12:74931116:A:G	chr12:74980324:C:T	0.47	-0.019803	0.017	rs7311167	0.00893286	L1	EUR
chr12:74932866:G:A	chr12:74980324:C:T	0.112	-0.0285	0.0269	rs10879865	0.00471258	L1	EUR
chr12:74934303:A:G	chr12:74980324:C:T	0.223	-0.01	0.0204	rs12832858	0.00139726	L1	EUR
chr12:74934660:G:A	chr12:74980324:C:T	0.223	-0.010099	0.0204	rs11180292	0.00138282	L1	EUR
chr12:74937805:G:A	chr12:74980324:C:T	0.112	-0.028801	0.0269	rs7315357	0.00309961	L1	EUR
chr12:74938029:G:T	chr12:74980324:C:T	0.112	-0.0285	0.027	rs1526818	0.00457827	L1	EUR
chr12:74939417:G:A	chr12:74980324:C:T	0.112	-0.0285	0.027	rs12312365	0.00456899	L1	EUR
chr12:74940932:T:C	chr12:74980324:C:T	0.112	-0.028704	0.0269	rs7952767	0.00321675	L1	EUR
chr12:74941247:A:G	chr12:74980324:C:T	0.112	-0.028801	0.0269	rs1358213	0.00504064	L1	EUR
chr12:74943371:T:C	chr12:74980324:C:T	0.112	-0.028898	0.027	rs12316904	0.00478044	L1	EUR
chr12:74944756:A:G	chr12:74980324:C:T	0.223	-0.010604	0.0205	rs35749019	0.0015162	L1	EUR
chr12:74945510:A:G	chr12:74980324:C:T	0.36	-0.027703	0.0177	rs1526821	0.0266976	L1	EUR
chr12:74945829:G:A	chr12:74980324:C:T	0.113	-0.029801	0.0269	rs1405461	0.00291038	L1	EUR
chr12:74946622:C:T	chr12:74980324:C:T	0.3595	-0.027002	0.0176	rs12315638	0.0250048	L1	EUR
chr12:74946958:T:C	chr12:74980324:C:T	0.3705	0.009596	0.0177	rs10785159	0.00103487	L1	EUR
chr12:74948963:C:T	chr12:74980324:C:T	0.3595	-0.027703	0.0177	rs7312482	0.030634	L1	EUR
chr12:74950099:G:T	chr12:74980324:C:T	0.113	-0.033599	0.027	rs4614531	0.00557146	L1	EUR
chr12:74952078:C:T	chr12:74980324:C:T	0.3595	-0.027897	0.0177	rs2204576	0.0526859	L1	EUR
chr12:74952951:A:G	chr12:74980324:C:T	0.115	-0.032796	0.0269	rs11180303	0.0060184	L1	EUR
chr12:74954310:G:T	chr12:74980324:C:T	0.113	-0.029598	0.0269	rs11615533	0.00314158	L1	EUR
chr12:74958225:T:C	chr12:74980324:C:T	0.1125	-0.033096	0.027	rs7314533	0.00346729	L1	EUR
chr12:74962859:T:C	chr12:74980324:C:T	0.1125	-0.032099	0.027	rs11180307	0.00555315	L1	EUR
chr12:74964546:T:C	chr12:74980324:C:T	0.113	-0.031896	0.027	rs12300551	0.00505982	L1	EUR
chr12:74966448:A:G	chr12:74980324:C:T	0.372	0.008304	0.0178	rs11180311	0.00100248	L1	EUR
chr12:74969239:A:G	chr12:74980324:C:T	0.263	0.003496	0.0198	rs10879869	0.000726141	L1	EUR
chr12:74970947:G:T	chr12:74980324:C:T	0.113	-0.032496	0.0272	rs7310130	0.00283746	L1	EUR
chr12:74971075:C:T	chr12:74980324:C:T	0.113	-0.032603	0.0272	rs7974657	0.00285281	L1	EUR
chr12:74973149:G:A	chr12:74980324:C:T	0.113	-0.032496	0.0272	rs10506681	0.0021209	L1	EUR
chr12:74973452:G:T	chr12:74980324:C:T	0.113	-0.032496	0.0272	rs12300503	0.0023452	L1	EUR
chr12:74976175:G:A	chr12:74980324:C:T	0.113	-0.031402	0.0273	rs11832461	0.00349817	L1	EUR
chr12:74978530:G:A	chr12:74980324:C:T	0.114	-0.032303	0.0273	rs10161220	0.00232643	L1	EUR
chr12:74978686:G:A	chr12:74980324:C:T	0.114	-0.032496	0.0273	rs12310095	0.00227443	L1	EUR
chr12:74978887:T:C	chr12:74980324:C:T	0.3575	-0.0267	0.018	rs10161414	0.0337091	L1	EUR
chr12:74980324:C:T	chr12:74980324:C:T	0.357	0.025102	0.018	rs10879870	0.0338783	L1	EUR
chr12:74986026:G:A	chr12:74980324:C:T	0.114	-0.034305	0.0279	rs10785163	0.00111258	L1	EUR
chr12:99042877:G:A	chr12:99087253:T:A	0.1865	-0.003305	0.0227	rs935143	0.00111639	L1	EUR
chr12:99044685:C:T	chr12:99087253:T:A	0.243	-0.015696	0.0206	rs7311721	0.00147747	L1	EUR
chr12:99046453:G:A	chr12:99087253:T:A	0.244	-0.015696	0.0206	rs7955942	0.00137442	L1	EUR
chr12:99047674:G:A	chr12:99087253:T:A	0.244	-0.014898	0.0205	rs7294393	0.0012212	L1	EUR
chr12:99063894:G:A	chr12:99087253:T:A	0.162	-0.030801	0.0238	rs7974917	0.00177956	L1	EUR
chr12:99068591:A:G	chr12:99087253:T:A	0.1805	0.002303	0.0225	rs6419378	0.003721	L1	EUR
chr12:99069766:C:A	chr12:99087253:T:A	0.2435	-0.012195	0.0202	rs7977423	0.0148784	L1	EUR
chr12:99073457:T:C	chr12:99087253:T:A	0.2425	-0.0126	0.0202	rs2372634	0.0104022	L1	EUR
chr12:99074034:C:T	chr12:99087253:T:A	0.1795	0.002804	0.0225	rs7975384	0.00195949	L1	EUR
chr12:99074452:C:T	chr12:99087253:T:A	0.243	-0.012097	0.0201	rs2372635	0.00401072	L1	EUR
chr12:99074604:A:C	chr12:99087253:T:A	0.2375	-0.011899	0.0203	rs6538895	0.0110202	L1	EUR
chr12:99075330:A:G	chr12:99087253:T:A	0.2375	-0.0118	0.0203	rs2372636	0.0112602	L1	EUR
chr12:99077062:G:A	chr12:99087253:T:A	0.098	-0.015095	0.0293	rs2372638	0.0038089	L1	EUR
chr12:99077457:A:G	chr12:99087253:T:A	0.098	-0.015401	0.0293	rs2372639	0.00227556	L1	EUR
chr12:99077616:G:T	chr12:99087253:T:A	0.098	-0.015401	0.0293	rs7139247	0.00232238	L1	EUR
chr12:99078648:C:T	chr12:99087253:T:A	0.2375	-0.011701	0.0202	rs10745839	0.00790833	L1	EUR
chr12:99078741:A:G	chr12:99087253:T:A	0.0715	-0.025697	0.0339	rs4762219	0.0026809	L1	EUR
chr12:99080758:T:G	chr12:99087253:T:A	0.098	-0.015401	0.0292	rs7137868	0.00258684	L1	EUR
chr12:99080805:C:T	chr12:99087253:T:A	0.242	-0.011197	0.0201	rs7307199	0.0076542	L1	EUR
chr12:99081912:T:C	chr12:99087253:T:A	0.0975	-0.015499	0.0292	rs7297221	0.00220665	L1	EUR
chr12:99082397:G:A	chr12:99087253:T:A	0.2375	-0.011296	0.0202	rs2888378	0.00707503	L1	EUR
chr12:99083046:G:A	chr12:99087253:T:A	0.2375	-0.011296	0.0202	rs10745840	0.00678532	L1	EUR
chr12:99083206:C:T	chr12:99087253:T:A	0.0975	-0.014701	0.0292	rs10777954	0.00204244	L1	EUR
chr12:99083847:T:C	chr12:99087253:T:A	0.2415	-0.011296	0.0201	rs2888379	0.00778193	L1	EUR
chr12:99084848:C:T	chr12:99087253:T:A	0.2415	-0.011098	0.0201	rs3803094	0.0143366	L1	EUR
chr12:99085256:G:T	chr12:99087253:T:A	0.098	-0.013597	0.0292	rs3825267	0.00182813	L1	EUR
chr12:99085269:C:T	chr12:99087253:T:A	0.238	-0.010604	0.0201	rs7970121	0.00703308	L1	EUR
chr12:99086402:A:G	chr12:99087253:T:A	0.097	-0.012995	0.0292	rs4762548	0.00245337	L1	EUR
chr12:99086438:A:G	chr12:99087253:T:A	0.237	-0.009802	0.0201	rs2372641	0.00952673	L1	EUR
chr12:99086770:A:G	chr12:99087253:T:A	0.2415	-0.010396	0.02	rs2372642	0.00858741	L1	EUR
chr12:99087028:C:A	chr12:99087253:T:A	0.071	-0.024	0.0338	rs6538896	0.00174509	L1	EUR
chr12:99087094:A:C	chr12:99087253:T:A	0.097	-0.014002	0.0292	rs6538897	0.00260745	L1	EUR
chr12:99087274:G:T	chr12:99087253:T:A	0.2375	-0.010801	0.0201	rs7314011	0.00913738	L1	EUR
chr12:99087306:A:C	chr12:99087253:T:A	0.071	-0.024205	0.0338	rs7313721	0.00171513	L1	EUR
chr12:99087758:C:T	chr12:99087253:T:A	0.237	-0.010801	0.0201	rs7314469	0.00546243	L1	EUR
chr12:99087787:C:T	chr12:99087253:T:A	0.237	-0.011098	0.0201	rs10735361	0.00473004	L1	EUR
chr12:99089275:C:T	chr12:99087253:T:A	0.237	-0.011405	0.0201	rs10860388	0.00545007	L1	EUR
chr12:99089557:A:G	chr12:99087253:T:A	0.237	-0.011504	0.0202	rs10860389	0.00587439	L1	EUR
chr12:99092260:C:T	chr12:99087253:T:A	0.242	-0.012195	0.0201	rs2372643	0.00266889	L1	EUR
chr12:99093724:T:C	chr12:99087253:T:A	0.071	-0.026301	0.0336	rs4762222	0.00120178	L1	EUR
chr12:99094246:A:G	chr12:99087253:T:A	0.237	-0.013301	0.0202	rs11109725	0.00445077	L1	EUR
chr12:99094902:A:G	chr12:99087253:T:A	0.2375	-0.0148	0.0201	rs6538898	0.00348263	L1	EUR
chr12:99098008:T:G	chr12:99087253:T:A	0.0965	-0.018203	0.0292	rs4762555	0.00103984	L1	EUR
chr12:99098767:C:T	chr12:99087253:T:A	0.166	-0.024897	0.0234	rs10860390	0.00961797	L1	EUR
chr12:99100580:A:G	chr12:99087253:T:A	0.242	-0.017103	0.02	rs10777956	0.00691223	L1	EUR
chr12:99101061:C:T	chr12:99087253:T:A	0.242	-0.016405	0.0201	rs10745842	0.00668489	L1	EUR
chr12:99101208:T:C	chr12:99087253:T:A	0.237	-0.016198	0.0201	rs10735362	0.007094	L1	EUR
chr12:99102252:G:A	chr12:99087253:T:A	0.16	-0.031198	0.0235	rs10745843	0.00368543	L1	EUR
chr12:99102924:T:C	chr12:99087253:T:A	0.2425	-0.016001	0.02	rs4762557	0.00306658	L1	EUR
chr12:99104862:G:A	chr12:99087253:T:A	0.1595	-0.032002	0.0235	rs4762559	0.00370782	L1	EUR
chr12:99106342:C:T	chr12:99087253:T:A	0.242	-0.016601	0.0201	rs10777957	0.00291242	L1	EUR
chr12:99107837:C:A	chr12:99087253:T:A	0.096	-0.0204	0.0293	rs2372719	0.00119069	L1	EUR
chr12:99109114:T:C	chr12:99087253:T:A	0.096	-0.020498	0.0294	rs7953690	0.00120113	L1	EUR
chr12:99114609:G:A	chr12:99087253:T:A	0.2305	-0.010703	0.0206	rs2372720	0.00267539	L1	EUR
chr12:99115791:C:A	chr12:99087253:T:A	0.241	-0.019499	0.0202	rs7970642	0.00179644	L1	EUR
chr12:99116824:C:A	chr12:99087253:T:A	0.2365	-0.020704	0.0203	rs7488242	0.00317203	L1	EUR
chr12:99117393:G:A	chr12:99087253:T:A	0.2365	-0.020998	0.0203	rs7978433	0.00355885	L1	EUR
chr12:99120280:G:A	chr12:99087253:T:A	0.2425	-0.0204	0.0202	rs7961981	0.00162656	L1	EUR
chr12:99120374:A:G	chr12:99087253:T:A	0.242	-0.021204	0.0203	rs7961789	0.00198045	L1	EUR
chr12:122062842:C:A	chr12:122055072:T:C	0.4895	-0.058599	0.0176	rs28530689	0.00675297	L1	EAS_EUR
chr12:122065471:C:T	chr12:122055072:T:C	0.4945	0.061705	0.0175	rs34532891	0.0366108	L1	EAS_EUR
chr12:122065538:G:A	chr12:122055072:T:C	0.4945	0.061705	0.0175	rs34974633	0.0170609	L1	EAS_EUR
chr12:122066314:T:C	chr12:122055072:T:C	0.4945	0.062205	0.0176	rs36079122	0.012462	L1	EAS_EUR
chr12:122067480:G:A	chr12:122055072:T:C	0.497	0.061503	0.0175	rs61952902	0.00912118	L1	EAS_EUR
chr12:122067746:G:T	chr12:122055072:T:C	0.4915	0.061705	0.0176	rs35764187	0.0226349	L1	EAS_EUR
chr12:122069601:T:C	chr12:122055072:T:C	0.495	0.061397	0.0176	rs61952904	0.0115118	L1	EAS_EUR
chr12:122069904:A:G	chr12:122055072:T:C	0.4935	0.061801	0.0177	rs35249105	0.0228667	L1	EAS_EUR
chr12:122070022:G:A	chr12:122055072:T:C	0.4945	0.061897	0.0176	rs34047484	0.0286971	L1	EAS_EUR
chr12:122071981:G:A	chr12:122055072:T:C	0.4735	0.060302	0.0176	rs61952920	0.0233506	L1	EAS_EUR
chr12:122073332:A:G	chr12:122055072:T:C	0.4925	0.061503	0.0176	rs34123446	0.0202896	L1	EAS_EUR
chr12:122073848:T:C	chr12:122055072:T:C	0.487	-0.062101	0.0176	rs34741056	0.00453103	L1	EAS_EUR
chr12:122082669:A:G	chr12:122055072:T:C	0.472	0.061397	0.0176	rs61952922	0.0170433	L1	EAS_EUR
chr12:122083571:T:C	chr12:122055072:T:C	0.4945	0.061599	0.0175	rs61952923	0.0147362	L1	EAS_EUR
chr12:122084259:C:T	chr12:122055072:T:C	0.4945	0.062003	0.0176	rs139779037	0.00875131	L1	EAS_EUR
chr12:122084705:C:T	chr12:122055072:T:C	0.4935	0.061705	0.0176	rs145378846	0.0172466	L1	EAS_EUR
chr12:122084801:G:A	chr12:122055072:T:C	0.4945	0.061503	0.0175	rs142385170	0.0170082	L1	EAS_EUR
chr12:122085015:T:C	chr12:122055072:T:C	0.4955	0.061397	0.0175	rs146154021	0.0154357	L1	EAS_EUR
chr12:122085762:T:G	chr12:122055072:T:C	0.4995	0.062205	0.0176	rs148015593	0.0113993	L1	EAS_EUR
chr12:122085944:C:A	chr12:122055072:T:C	0.499	0.062205	0.0178	rs143116451	0.0227582	L1	EAS_EUR
chr12:122086963:A:G	chr12:122055072:T:C	0.4925	0.060398	0.0175	rs36139084	0.0222208	L1	EAS_EUR
chr12:122087073:G:A	chr12:122055072:T:C	0.4935	0.060398	0.0175	rs36167334	0.0228309	L1	EAS_EUR
chr12:122090369:T:C	chr12:122055072:T:C	0.4965	0.059495	0.0174	rs36163299	0.0054239	L1	EAS_EUR
chr12:122090419:A:C	chr12:122055072:T:C	0.4965	0.059495	0.0174	rs36145332	0.00962163	L1	EAS_EUR
chr12:122090554:A:G	chr12:122055072:T:C	0.47	0.059697	0.0175	rs36126817	0.0237336	L1	EAS_EUR
chr12:122091477:T:C	chr12:122055072:T:C	0.4955	0.058901	0.0174	rs36127386	0.0106218	L1	EAS_EUR
chr12:122092107:C:T	chr12:122055072:T:C	0.4965	0.058498	0.0174	rs146055085	0.0127332	L1	EAS_EUR
chr12:122092350:T:C	chr12:122055072:T:C	0.4965	0.058604	0.0174	rs36165342	0.00790431	L1	EAS_EUR
chr12:122096282:A:G	chr12:122055072:T:C	0.4965	0.058604	0.0174	rs144957720	0.00791437	L1	EAS_EUR
chr12:122096775:G:A	chr12:122055072:T:C	0.4965	0.058201	0.0174	rs145806363	0.00701944	L1	EAS_EUR
chr12:122097279:C:T	chr12:122055072:T:C	0.4965	0.058095	0.0174	rs150870813	0.0070199	L1	EAS_EUR
chr12:122097946:T:C	chr12:122055072:T:C	0.4965	0.058	0.0173	rs140025566	0.00744599	L1	EAS_EUR
chr12:122103130:A:G	chr12:122055072:T:C	0.4975	0.057004	0.0173	rs36128516	0.00598951	L1	EAS_EUR
chr12:122104807:C:T	chr12:122055072:T:C	0.4975	0.056496	0.0172	rs36157560	0.00503942	L1	EAS_EUR
chr12:122106016:T:C	chr12:122055072:T:C	0.4975	0.056105	0.0172	rs28414202	0.00453399	L1	EAS_EUR
chr12:122108495:C:T	chr12:122055072:T:C	0.4955	0.056697	0.0172	rs28569273	0.00661865	L1	EAS_EUR
chr12:122113513:C:T	chr12:122055072:T:C	0.4955	0.056295	0.0172	rs28585613	0.0112689	L1	EAS_EUR
chr12:122113798:C:T	chr12:122055072:T:C	0.4965	0.055703	0.0172	rs28545660	0.00567292	L1	EAS_EUR
chr12:122114047:A:G	chr12:122055072:T:C	0.4975	0.056105	0.0172	rs28421373	0.00520874	L1	EAS_EUR
chr12:122114394:T:C	chr12:122055072:T:C	0.4975	0.055999	0.0172	rs28450064	0.00483203	L1	EAS_EUR
chr12:122114495:T:C	chr12:122055072:T:C	0.4975	0.055999	0.0172	rs28639626	0.00476144	L1	EAS_EUR
chr12:122114712:T:G	chr12:122055072:T:C	0.4975	0.055999	0.0172	rs28649184	0.00470902	L1	EAS_EUR
chr12:122114814:C:T	chr12:122055072:T:C	0.4975	0.055999	0.0172	rs28385906	0.00486118	L1	EAS_EUR
chr12:122115287:C:A	chr12:122055072:T:C	0.4975	0.055798	0.0172	rs28739522	0.00491259	L1	EAS_EUR
chr12:122115309:T:C	chr12:122055072:T:C	0.4975	0.055904	0.0172	rs28464252	0.00470207	L1	EAS_EUR
chr12:122116742:A:G	chr12:122055072:T:C	0.4985	0.055502	0.0171	rs28737311	0.00800196	L1	EAS_EUR
chr12:122118352:C:A	chr12:122055072:T:C	0.496	0.055502	0.0172	rs28430881	0.016766	L1	EAS_EUR
chr12:122118576:A:G	chr12:122055072:T:C	0.4985	0.055301	0.0171	rs28607028	0.0081926	L1	EAS_EUR
chr12:122118779:C:T	chr12:122055072:T:C	0.4985	0.055301	0.0171	rs28631172	0.00773809	L1	EAS_EUR
chr12:122118932:C:T	chr12:122055072:T:C	0.4985	0.055396	0.0171	rs28453771	0.00796907	L1	EAS_EUR
chr12:122119034:C:T	chr12:122055072:T:C	0.4985	0.055301	0.0171	rs28506952	0.00802695	L1	EAS_EUR
chr12:122119315:G:A	chr12:122055072:T:C	0.4985	0.055301	0.0171	rs28591322	0.00780169	L1	EAS_EUR
chr12:122119565:G:A	chr12:122055072:T:C	0.4985	0.055196	0.0171	rs28699616	0.00779962	L1	EAS_EUR
chr12:122119686:T:C	chr12:122055072:T:C	0.4985	0.055101	0.0171	rs28498376	0.00778248	L1	EAS_EUR
chr12:122120657:A:G	chr12:122055072:T:C	0.4985	0.055301	0.0171	rs28461580	0.00467179	L1	EAS_EUR
chr12:122121157:A:G	chr12:122055072:T:C	0.4985	0.055301	0.0171	rs28410367	0.00468653	L1	EAS_EUR
chr12:122122115:G:A	chr12:122055072:T:C	0.4985	0.055301	0.0171	rs28478366	0.00450111	L1	EAS_EUR
chr12:122122212:A:G	chr12:122055072:T:C	0.4985	0.055301	0.0171	rs28683032	0.00465526	L1	EAS_EUR
chr12:122122516:A:G	chr12:122055072:T:C	0.4975	0.054995	0.0171	rs11060477	0.00461413	L1	EAS_EUR
chr12:122122635:A:G	chr12:122055072:T:C	0.498	0.055597	0.0171	rs11061156	0.00501876	L1	EAS_EUR
chr12:122122940:G:A	chr12:122055072:T:C	0.4985	0.055597	0.0171	rs12366611	0.0049476	L1	EAS_EUR
chr12:122123608:G:A	chr12:122055072:T:C	0.4985	0.055597	0.0171	rs11608788	0.00493228	L1	EAS_EUR
chr12:122123662:G:A	chr12:122055072:T:C	0.4975	0.055101	0.0171	rs11608792	0.00649894	L1	EAS_EUR
chr12:122123955:T:C	chr12:122055072:T:C	0.4985	0.055597	0.0171	rs11609875	0.00599059	L1	EAS_EUR
chr12:122124089:A:G	chr12:122055072:T:C	0.4985	0.055703	0.0171	rs11057654	0.00563684	L1	EAS_EUR
chr12:122124584:C:T	chr12:122055072:T:C	0.496	0.055798	0.0171	rs11057905	0.0108273	L1	EAS_EUR
chr12:122125035:G:A	chr12:122055072:T:C	0.4975	0.054699	0.0171	rs3892367	0.00918906	L1	EAS_EUR
chr12:122125472:C:A	chr12:122055072:T:C	0.4985	0.055196	0.0171	rs4758691	0.0100464	L1	EAS_EUR
chr12:122126362:G:A	chr12:122055072:T:C	0.4985	0.055196	0.0171	rs4758690	0.00945666	L1	EAS_EUR
chr12:122126552:C:T	chr12:122055072:T:C	0.4985	0.055597	0.0171	rs7485421	0.00524072	L1	EAS_EUR
chr12:122126553:A:G	chr12:122055072:T:C	0.4985	0.055301	0.0171	rs7485054	0.00846778	L1	EAS_EUR
chr12:122126653:G:T	chr12:122055072:T:C	0.4985	0.055301	0.0171	rs7485447	0.00947257	L1	EAS_EUR
chr12:122127053:C:T	chr12:122055072:T:C	0.4985	0.055301	0.0171	rs73217796	0.00968596	L1	EAS_EUR
chr12:122127599:T:C	chr12:122055072:T:C	0.4985	0.055301	0.017	rs10744335	0.0104402	L1	EAS_EUR
chr12:122127778:G:A	chr12:122055072:T:C	0.4975	0.054805	0.017	rs7488393	0.0110534	L1	EAS_EUR
chr12:122127803:G:T	chr12:122055072:T:C	0.4985	0.055301	0.017	rs7486198	0.0105406	L1	EAS_EUR
chr12:122128051:T:C	chr12:122055072:T:C	0.4985	0.055396	0.017	rs7484733	0.010645	L1	EAS_EUR
chr12:122128088:G:A	chr12:122055072:T:C	0.4985	0.055396	0.017	rs6489238	0.0105176	L1	EAS_EUR
chr12:122128731:C:T	chr12:122055072:T:C	0.499	0.055502	0.017	rs6489242	0.010572	L1	EAS_EUR
chr12:122128993:T:C	chr12:122055072:T:C	0.4975	0.055101	0.017	rs6489244	0.0115747	L1	EAS_EUR
chr12:122129840:T:G	chr12:122055072:T:C	0.4815	0.065905	0.0177	rs7487292	0.00842179	L1	EAS_EUR
chr12:122130452:G:A	chr12:122055072:T:C	0.4965	0.055101	0.0171	rs7485380	0.00587415	L1	EAS_EUR
chr12:122131417:G:T	chr12:122055072:T:C	0.49	-0.055898	0.0171	rs11061602	0.00541188	L1	EAS_EUR
chr12:122131552:C:T	chr12:122055072:T:C	0.49	-0.056201	0.0171	rs4758688	0.00570434	L1	EAS_EUR
chr12:122131739:G:A	chr12:122055072:T:C	0.49	-0.056002	0.0171	rs4758687	0.00541219	L1	EAS_EUR
chr12:122134419:T:C	chr12:122055072:T:C	0.4895	-0.055596	0.0171	rs10846525	0.00447275	L1	EAS_EUR
chr12:122134714:G:T	chr12:122055072:T:C	0.489	-0.054999	0.0171	rs7964148	0.00681323	L1	EAS_EUR
chr12:122134850:C:T	chr12:122055072:T:C	0.4985	-0.054602	0.017	rs7967127	0.00489706	L1	EAS_EUR
chr12:122138453:T:C	chr12:122055072:T:C	0.4985	-0.053996	0.0171	rs4758686	0.00665192	L1	EAS_EUR
chr12:122139803:G:A	chr12:122055072:T:C	0.4885	-0.054801	0.0171	rs4758653	0.00637939	L1	EAS_EUR
chr12:122140550:C:T	chr12:122055072:T:C	0.4885	-0.054801	0.0171	rs7962500	0.00618758	L1	EAS_EUR
chr12:122140665:A:G	chr12:122055072:T:C	0.4985	-0.054204	0.0171	rs7488857	0.00773699	L1	EAS_EUR
chr12:122141227:T:G	chr12:122055072:T:C	0.4885	-0.054498	0.0171	rs7975001	0.00657217	L1	EAS_EUR
chr12:122141445:A:G	chr12:122055072:T:C	0.499	-0.054498	0.0171	rs7953704	0.00813902	L1	EAS_EUR
chr12:122142295:G:A	chr12:122055072:T:C	0.4875	-0.053702	0.0171	rs4758685	0.00475512	L1	EAS_EUR
chr12:122143672:T:C	chr12:122055072:T:C	0.4885	-0.052697	0.0171	rs1047796	0.00480663	L1	EAS_EUR
chr12:122145738:G:A	chr12:122055072:T:C	0.4995	0.052399	0.0171	rs3809117	0.00469973	L1	EAS_EUR
chr12:122227892:C:T	chr12:122055072:T:C	0.0555	0.056295	0.0447	rs11057183	0.511377	L2	EAS_EUR
chr12:122062842:C:A	chr12:122084705:C:T	0.4895	-0.058599	0.0176	rs28530689	0.00671626	L1	EAS_EUR
chr12:122065471:C:T	chr12:122084705:C:T	0.4945	0.061705	0.0175	rs34532891	0.0364082	L1	EAS_EUR
chr12:122065538:G:A	chr12:122084705:C:T	0.4945	0.061705	0.0175	rs34974633	0.0170471	L1	EAS_EUR
chr12:122066314:T:C	chr12:122084705:C:T	0.4945	0.062205	0.0176	rs36079122	0.0124578	L1	EAS_EUR
chr12:122067480:G:A	chr12:122084705:C:T	0.497	0.061503	0.0175	rs61952902	0.00908994	L1	EAS_EUR
chr12:122067746:G:T	chr12:122084705:C:T	0.4915	0.061705	0.0176	rs35764187	0.02251	L1	EAS_EUR
chr12:122069601:T:C	chr12:122084705:C:T	0.495	0.061397	0.0176	rs61952904	0.0114553	L1	EAS_EUR
chr12:122069904:A:G	chr12:122084705:C:T	0.4935	0.061801	0.0177	rs35249105	0.0228432	L1	EAS_EUR
chr12:122070022:G:A	chr12:122084705:C:T	0.4945	0.061897	0.0176	rs34047484	0.0286817	L1	EAS_EUR
chr12:122071981:G:A	chr12:122084705:C:T	0.4735	0.060302	0.0176	rs61952920	0.0232996	L1	EAS_EUR
chr12:122073332:A:G	chr12:122084705:C:T	0.4925	0.061503	0.0176	rs34123446	0.0202874	L1	EAS_EUR
chr12:122073848:T:C	chr12:122084705:C:T	0.487	-0.062101	0.0176	rs34741056	0.00462035	L1	EAS_EUR
chr12:122082669:A:G	chr12:122084705:C:T	0.472	0.061397	0.0176	rs61952922	0.0170056	L1	EAS_EUR
chr12:122083571:T:C	chr12:122084705:C:T	0.4945	0.061599	0.0175	rs61952923	0.0147612	L1	EAS_EUR
chr12:122084259:C:T	chr12:122084705:C:T	0.4945	0.062003	0.0176	rs139779037	0.00874218	L1	EAS_EUR
chr12:122084705:C:T	chr12:122084705:C:T	0.4935	0.061705	0.0176	rs145378846	0.0172587	L1	EAS_EUR
chr12:122084801:G:A	chr12:122084705:C:T	0.4945	0.061503	0.0175	rs142385170	0.0170202	L1	EAS_EUR
chr12:122085015:T:C	chr12:122084705:C:T	0.4955	0.061397	0.0175	rs146154021	0.0154617	L1	EAS_EUR
chr12:122085762:T:G	chr12:122084705:C:T	0.4995	0.062205	0.0176	rs148015593	0.0114039	L1	EAS_EUR
chr12:122085944:C:A	chr12:122084705:C:T	0.499	0.062205	0.0178	rs143116451	0.0226453	L1	EAS_EUR
chr12:122086963:A:G	chr12:122084705:C:T	0.4925	0.060398	0.0175	rs36139084	0.0222341	L1	EAS_EUR
chr12:122087073:G:A	chr12:122084705:C:T	0.4935	0.060398	0.0175	rs36167334	0.0228442	L1	EAS_EUR
chr12:122090369:T:C	chr12:122084705:C:T	0.4965	0.059495	0.0174	rs36163299	0.0054268	L1	EAS_EUR
chr12:122090419:A:C	chr12:122084705:C:T	0.4965	0.059495	0.0174	rs36145332	0.009623	L1	EAS_EUR
chr12:122090554:A:G	chr12:122084705:C:T	0.47	0.059697	0.0175	rs36126817	0.0236825	L1	EAS_EUR
chr12:122091477:T:C	chr12:122084705:C:T	0.4955	0.058901	0.0174	rs36127386	0.0106112	L1	EAS_EUR
chr12:122092107:C:T	chr12:122084705:C:T	0.4965	0.058498	0.0174	rs146055085	0.0127572	L1	EAS_EUR
chr12:122092350:T:C	chr12:122084705:C:T	0.4965	0.058604	0.0174	rs36165342	0.0079224	L1	EAS_EUR
chr12:122096282:A:G	chr12:122084705:C:T	0.4965	0.058604	0.0174	rs144957720	0.00792928	L1	EAS_EUR
chr12:122096775:G:A	chr12:122084705:C:T	0.4965	0.058201	0.0174	rs145806363	0.00702847	L1	EAS_EUR
chr12:122097279:C:T	chr12:122084705:C:T	0.4965	0.058095	0.0174	rs150870813	0.00702898	L1	EAS_EUR
chr12:122097946:T:C	chr12:122084705:C:T	0.4965	0.058	0.0173	rs140025566	0.00745603	L1	EAS_EUR
chr12:122103130:A:G	chr12:122084705:C:T	0.4975	0.057004	0.0173	rs36128516	0.00599904	L1	EAS_EUR
chr12:122104807:C:T	chr12:122084705:C:T	0.4975	0.056496	0.0172	rs36157560	0.00504811	L1	EAS_EUR
chr12:122106016:T:C	chr12:122084705:C:T	0.4975	0.056105	0.0172	rs28414202	0.00454227	L1	EAS_EUR
chr12:122108495:C:T	chr12:122084705:C:T	0.4955	0.056697	0.0172	rs28569273	0.00661409	L1	EAS_EUR
chr12:122113513:C:T	chr12:122084705:C:T	0.4955	0.056295	0.0172	rs28585613	0.0112573	L1	EAS_EUR
chr12:122113798:C:T	chr12:122084705:C:T	0.4965	0.055703	0.0172	rs28545660	0.00567579	L1	EAS_EUR
chr12:122114047:A:G	chr12:122084705:C:T	0.4975	0.056105	0.0172	rs28421373	0.00520628	L1	EAS_EUR
chr12:122114394:T:C	chr12:122084705:C:T	0.4975	0.055999	0.0172	rs28450064	0.00483005	L1	EAS_EUR
chr12:122114495:T:C	chr12:122084705:C:T	0.4975	0.055999	0.0172	rs28639626	0.00476432	L1	EAS_EUR
chr12:122114712:T:G	chr12:122084705:C:T	0.4975	0.055999	0.0172	rs28649184	0.0047119	L1	EAS_EUR
chr12:122114814:C:T	chr12:122084705:C:T	0.4975	0.055999	0.0172	rs28385906	0.00485916	L1	EAS_EUR
chr12:122115287:C:A	chr12:122084705:C:T	0.4975	0.055798	0.0172	rs28739522	0.0049106	L1	EAS_EUR
chr12:122115309:T:C	chr12:122084705:C:T	0.4975	0.055904	0.0172	rs28464252	0.00470027	L1	EAS_EUR
chr12:122116742:A:G	chr12:122084705:C:T	0.4985	0.055502	0.0171	rs28737311	0.00801231	L1	EAS_EUR
chr12:122118352:C:A	chr12:122084705:C:T	0.496	0.055502	0.0172	rs28430881	0.01678	L1	EAS_EUR
chr12:122118576:A:G	chr12:122084705:C:T	0.4985	0.055301	0.0171	rs28607028	0.00820321	L1	EAS_EUR
chr12:122118779:C:T	chr12:122084705:C:T	0.4985	0.055301	0.0171	rs28631172	0.00774839	L1	EAS_EUR
chr12:122118932:C:T	chr12:122084705:C:T	0.4985	0.055396	0.0171	rs28453771	0.00797947	L1	EAS_EUR
chr12:122119034:C:T	chr12:122084705:C:T	0.4985	0.055301	0.0171	rs28506952	0.00803745	L1	EAS_EUR
chr12:122119315:G:A	chr12:122084705:C:T	0.4985	0.055301	0.0171	rs28591322	0.00781204	L1	EAS_EUR
chr12:122119565:G:A	chr12:122084705:C:T	0.4985	0.055196	0.0171	rs28699616	0.00781003	L1	EAS_EUR
chr12:122119686:T:C	chr12:122084705:C:T	0.4985	0.055101	0.0171	rs28498376	0.00779295	L1	EAS_EUR
chr12:122120657:A:G	chr12:122084705:C:T	0.4985	0.055301	0.0171	rs28461580	0.00467017	L1	EAS_EUR
chr12:122121157:A:G	chr12:122084705:C:T	0.4985	0.055301	0.0171	rs28410367	0.00468489	L1	EAS_EUR
chr12:122122115:G:A	chr12:122084705:C:T	0.4985	0.055301	0.0171	rs28478366	0.00449966	L1	EAS_EUR
chr12:122122212:A:G	chr12:122084705:C:T	0.4985	0.055301	0.0171	rs28683032	0.00465365	L1	EAS_EUR
chr12:122122516:A:G	chr12:122084705:C:T	0.4975	0.054995	0.0171	rs11060477	0.00461267	L1	EAS_EUR
chr12:122122635:A:G	chr12:122084705:C:T	0.498	0.055597	0.0171	rs11061156	0.00501664	L1	EAS_EUR
chr12:122122940:G:A	chr12:122084705:C:T	0.4985	0.055597	0.0171	rs12366611	0.00494556	L1	EAS_EUR
chr12:122123608:G:A	chr12:122084705:C:T	0.4985	0.055597	0.0171	rs11608788	0.00493424	L1	EAS_EUR
chr12:122123662:G:A	chr12:122084705:C:T	0.4975	0.055101	0.0171	rs11608792	0.00649518	L1	EAS_EUR
chr12:122123955:T:C	chr12:122084705:C:T	0.4985	0.055597	0.0171	rs11609875	0.00599367	L1	EAS_EUR
chr12:122124089:A:G	chr12:122084705:C:T	0.4985	0.055703	0.0171	rs11057654	0.00563953	L1	EAS_EUR
chr12:122124584:C:T	chr12:122084705:C:T	0.496	0.055798	0.0171	rs11057905	0.0108344	L1	EAS_EUR
chr12:122125035:G:A	chr12:122084705:C:T	0.4975	0.054699	0.0171	rs3892367	0.00927163	L1	EAS_EUR
chr12:122125472:C:A	chr12:122084705:C:T	0.4985	0.055196	0.0171	rs4758691	0.0100581	L1	EAS_EUR
chr12:122126362:G:A	chr12:122084705:C:T	0.4985	0.055196	0.0171	rs4758690	0.00946802	L1	EAS_EUR
chr12:122126552:C:T	chr12:122084705:C:T	0.4985	0.055597	0.0171	rs7485421	0.00524235	L1	EAS_EUR
chr12:122126553:A:G	chr12:122084705:C:T	0.4985	0.055301	0.0171	rs7485054	0.00848508	L1	EAS_EUR
chr12:122126653:G:T	chr12:122084705:C:T	0.4985	0.055301	0.0171	rs7485447	0.00948771	L1	EAS_EUR
chr12:122127053:C:T	chr12:122084705:C:T	0.4985	0.055301	0.0171	rs73217796	0.00969736	L1	EAS_EUR
chr12:122127599:T:C	chr12:122084705:C:T	0.4985	0.055301	0.017	rs10744335	0.0104518	L1	EAS_EUR
chr12:122127778:G:A	chr12:122084705:C:T	0.4975	0.054805	0.017	rs7488393	0.0110657	L1	EAS_EUR
chr12:122127803:G:T	chr12:122084705:C:T	0.4985	0.055301	0.017	rs7486198	0.0105522	L1	EAS_EUR
chr12:122128051:T:C	chr12:122084705:C:T	0.4985	0.055396	0.017	rs7484733	0.0106566	L1	EAS_EUR
chr12:122128088:G:A	chr12:122084705:C:T	0.4985	0.055396	0.017	rs6489238	0.0105292	L1	EAS_EUR
chr12:122128731:C:T	chr12:122084705:C:T	0.499	0.055502	0.017	rs6489242	0.0105835	L1	EAS_EUR
chr12:122128993:T:C	chr12:122084705:C:T	0.4975	0.055101	0.017	rs6489244	0.0115869	L1	EAS_EUR
chr12:122129840:T:G	chr12:122084705:C:T	0.4815	0.065905	0.0177	rs7487292	0.00829721	L1	EAS_EUR
chr12:122130452:G:A	chr12:122084705:C:T	0.4965	0.055101	0.0171	rs7485380	0.0058725	L1	EAS_EUR
chr12:122131417:G:T	chr12:122084705:C:T	0.49	-0.055898	0.0171	rs11061602	0.00540768	L1	EAS_EUR
chr12:122131552:C:T	chr12:122084705:C:T	0.49	-0.056201	0.0171	rs4758688	0.00569892	L1	EAS_EUR
chr12:122131739:G:A	chr12:122084705:C:T	0.49	-0.056002	0.0171	rs4758687	0.00540734	L1	EAS_EUR
chr12:122134419:T:C	chr12:122084705:C:T	0.4895	-0.055596	0.0171	rs10846525	0.0044695	L1	EAS_EUR
chr12:122134714:G:T	chr12:122084705:C:T	0.489	-0.054999	0.0171	rs7964148	0.00682036	L1	EAS_EUR
chr12:122134850:C:T	chr12:122084705:C:T	0.4985	-0.054602	0.017	rs7967127	0.00489729	L1	EAS_EUR
chr12:122138453:T:C	chr12:122084705:C:T	0.4985	-0.053996	0.0171	rs4758686	0.00666333	L1	EAS_EUR
chr12:122139803:G:A	chr12:122084705:C:T	0.4885	-0.054801	0.0171	rs4758653	0.00638645	L1	EAS_EUR
chr12:122140550:C:T	chr12:122084705:C:T	0.4885	-0.054801	0.0171	rs7962500	0.00619456	L1	EAS_EUR
chr12:122140665:A:G	chr12:122084705:C:T	0.4985	-0.054204	0.0171	rs7488857	0.00775102	L1	EAS_EUR
chr12:122141227:T:G	chr12:122084705:C:T	0.4885	-0.054498	0.0171	rs7975001	0.00657947	L1	EAS_EUR
chr12:122141445:A:G	chr12:122084705:C:T	0.499	-0.054498	0.0171	rs7953704	0.00815332	L1	EAS_EUR
chr12:122142295:G:A	chr12:122084705:C:T	0.4875	-0.053702	0.0171	rs4758685	0.00476459	L1	EAS_EUR
chr12:122143672:T:C	chr12:122084705:C:T	0.4885	-0.052697	0.0171	rs1047796	0.00481457	L1	EAS_EUR
chr12:122145738:G:A	chr12:122084705:C:T	0.4995	0.052399	0.0171	rs3809117	0.00471137	L1	EAS_EUR
chr12:122191335:C:T	chr12:122084705:C:T	0.053	0.031501	0.0471	rs67032306	0.00550683	L2	EAS_EUR
chr12:122197739:G:A	chr12:122084705:C:T	0.053	0.028904	0.0467	rs11060556	0.00756762	L2	EAS_EUR
chr12:122227892:C:T	chr12:122084705:C:T	0.0555	0.056295	0.0447	rs11057183	0.489748	L2	EAS_EUR
chr12:123184688:C:T	chr12:122985100:G:T	0.3005	-0.129799	0.0185	rs1790135	0.128591	L1	EAS_EUR
chr12:123192216:G:A	chr12:122985100:G:T	0.3005	-0.129799	0.0185	rs2102949	0.151834	L1	EAS_EUR
chr12:123193263:A:G	chr12:122985100:G:T	0.3005	-0.129896	0.0185	rs4460848	0.158053	L1	EAS_EUR
chr12:123197534:G:A	chr12:122985100:G:T	0.3005	-0.129501	0.0185	rs1716180	0.13425	L1	EAS_EUR
chr12:123203937:T:G	chr12:122985100:G:T	0.3005	-0.129097	0.0185	rs11057189	0.118806	L1	EAS_EUR
chr12:123209703:C:T	chr12:122985100:G:T	0.2995	-0.130001	0.0185	rs2851443	0.135249	L1	EAS_EUR
chr12:123212460:C:T	chr12:122985100:G:T	0.299	-0.129299	0.0185	rs3018099	0.0618972	L1	EAS_EUR
chr12:123216806:T:C	chr12:122985100:G:T	0.299	-0.130001	0.0185	rs1727319	0.0710542	L1	EAS_EUR
chr12:123184688:C:T	chr12:123203937:T:G	0.3005	-0.129799	0.0185	rs1790135	0.125151	L1	EAS_EUR
chr12:123192216:G:A	chr12:123203937:T:G	0.3005	-0.129799	0.0185	rs2102949	0.147998	L1	EAS_EUR
chr12:123193263:A:G	chr12:123203937:T:G	0.3005	-0.129896	0.0185	rs4460848	0.154916	L1	EAS_EUR
chr12:123197534:G:A	chr12:123203937:T:G	0.3005	-0.129501	0.0185	rs1716180	0.12865	L1	EAS_EUR
chr12:123203937:T:G	chr12:123203937:T:G	0.3005	-0.129097	0.0185	rs11057189	0.111301	L1	EAS_EUR
chr12:123209703:C:T	chr12:123203937:T:G	0.2995	-0.130001	0.0185	rs2851443	0.138037	L1	EAS_EUR
chr12:123212460:C:T	chr12:123203937:T:G	0.299	-0.129299	0.0185	rs3018099	0.0550744	L1	EAS_EUR
chr12:123216806:T:C	chr12:123203937:T:G	0.299	-0.130001	0.0185	rs1727319	0.0715189	L1	EAS_EUR
chr12:123233754:C:T	chr12:123203937:T:G	0.297	-0.129501	0.0186	rs1727332	0.0247163	L1	EAS_EUR
chr12:123184688:C:T	chr12:123235333:C:A	0.3005	-0.129799	0.0185	rs1790135	0.125152	L1	EAS_EUR
chr12:123192216:G:A	chr12:123235333:C:A	0.3005	-0.129799	0.0185	rs2102949	0.147999	L1	EAS_EUR
chr12:123193263:A:G	chr12:123235333:C:A	0.3005	-0.129896	0.0185	rs4460848	0.154917	L1	EAS_EUR
chr12:123197534:G:A	chr12:123235333:C:A	0.3005	-0.129501	0.0185	rs1716180	0.128651	L1	EAS_EUR
chr12:123203937:T:G	chr12:123235333:C:A	0.3005	-0.129097	0.0185	rs11057189	0.111302	L1	EAS_EUR
chr12:123209703:C:T	chr12:123235333:C:A	0.2995	-0.130001	0.0185	rs2851443	0.138038	L1	EAS_EUR
chr12:123212460:C:T	chr12:123235333:C:A	0.299	-0.129299	0.0185	rs3018099	0.0550747	L1	EAS_EUR
chr12:123216806:T:C	chr12:123235333:C:A	0.299	-0.130001	0.0185	rs1727319	0.0715192	L1	EAS_EUR
chr12:123233754:C:T	chr12:123235333:C:A	0.297	-0.129501	0.0186	rs1727332	0.0247164	L1	EAS_EUR
chr12:123184688:C:T	chr12:123296839:G:A	0.3005	-0.129799	0.0185	rs1790135	0.125153	L1	EAS_EUR
chr12:123192216:G:A	chr12:123296839:G:A	0.3005	-0.129799	0.0185	rs2102949	0.148	L1	EAS_EUR
chr12:123193263:A:G	chr12:123296839:G:A	0.3005	-0.129896	0.0185	rs4460848	0.154918	L1	EAS_EUR
chr12:123197534:G:A	chr12:123296839:G:A	0.3005	-0.129501	0.0185	rs1716180	0.128652	L1	EAS_EUR
chr12:123203937:T:G	chr12:123296839:G:A	0.3005	-0.129097	0.0185	rs11057189	0.111303	L1	EAS_EUR
chr12:123209703:C:T	chr12:123296839:G:A	0.2995	-0.130001	0.0185	rs2851443	0.138039	L1	EAS_EUR
chr12:123212460:C:T	chr12:123296839:G:A	0.299	-0.129299	0.0185	rs3018099	0.0550751	L1	EAS_EUR
chr12:123216806:T:C	chr12:123296839:G:A	0.299	-0.130001	0.0185	rs1727319	0.0715197	L1	EAS_EUR
chr12:123233754:C:T	chr12:123296839:G:A	0.297	-0.129501	0.0186	rs1727332	0.0247166	L1	EAS_EUR
chr13:37723112:T:C	chr13:37748922:G:T	0.1685	-0.050104	0.0252	rs12865577	0.00597704	L1	EAS_EUR
chr13:37724859:C:T	chr13:37748922:G:T	0.166	-0.053304	0.025	rs17262400	0.0306688	L1	EAS_EUR
chr13:37737646:C:T	chr13:37748922:G:T	0.1635	-0.054696	0.0243	rs1924300	0.0830331	L1	EAS_EUR
chr13:37743246:C:T	chr13:37748922:G:T	0.1635	-0.054895	0.0243	rs12876565	0.0435746	L1	EAS_EUR
chr13:37743644:T:C	chr13:37748922:G:T	0.1635	-0.055596	0.0243	rs12853617	0.0897102	L1	EAS_EUR
chr13:37743884:G:T	chr13:37748922:G:T	0.1635	-0.055104	0.0244	rs2025402	0.0428085	L1	EAS_EUR
chr13:37744024:A:G	chr13:37748922:G:T	0.1635	-0.055104	0.0244	rs2025403	0.0441262	L1	EAS_EUR
chr13:37745343:C:A	chr13:37748922:G:T	0.1635	-0.055501	0.0244	rs4365182	0.0427069	L1	EAS_EUR
chr13:37748040:G:A	chr13:37748922:G:T	0.1635	-0.055804	0.0246	rs12867999	0.075412	L1	EAS_EUR
chr13:37748922:G:T	chr13:37748922:G:T	0.1635	-0.055898	0.0246	rs11620255	0.0665464	L1	EAS_EUR
chr13:37750769:A:G	chr13:37748922:G:T	0.1635	-0.057004	0.0247	rs61955520	0.0888284	L1	EAS_EUR
chr13:37755682:G:A	chr13:37748922:G:T	0.174	-0.050104	0.0248	rs12868646	0.00754559	L1	EAS_EUR
chr13:37767832:C:A	chr13:37748922:G:T	0.169	-0.058797	0.0252	rs11147670	0.0155039	L1	EAS_EUR
chr13:37774169:C:T	chr13:37748922:G:T	0.247	-0.045805	0.0207	rs7327037	0.00262273	L1	EAS_EUR
chr13:37787607:T:G	chr13:37748922:G:T	0.2835	-0.045098	0.0206	rs1924378	0.0930473	L1	EAS_EUR
chr13:37874880:G:A	chr13:37748922:G:T	0.212	-0.025697	0.021	rs72621296	0.00118419	L3	EUR
chr13:37875758:A:G	chr13:37748922:G:T	0.2165	-0.028101	0.0208	rs9576391	0.00126673	L3	EUR
chr13:37884012:G:T	chr13:37748922:G:T	0.2135	-0.026603	0.0209	rs9315520	0.00104597	L3	EUR
chr13:37889677:G:T	chr13:37748922:G:T	0.1705	-0.027703	0.0241	rs61955719	0.00181215	L3	EUR
chr13:37966233:T:G	chr13:37748922:G:T	0.1735	0.009202	0.0227	rs12584914	0.0483201	L3	EUR
chr13:37977135:T:C	chr13:37748922:G:T	0.1685	0.0127	0.0232	rs1011611	0.208966	L3	EUR
chr13:92670299:T:C	chr13:92728153:G:T	0.1005	-0.003703	0.0288	rs9516115	0.00947036	L1	EUR
chr13:92672460:T:C	chr13:92728153:G:T	0.1005	-0.005097	0.0288	rs9523761	0.0104449	L1	EUR
chr13:92678800:G:T	chr13:92728153:G:T	0.1	-0.004798	0.0288	rs9516119	0.00700238	L1	EUR
chr13:92678969:G:A	chr13:92728153:G:T	0.1	-0.004997	0.0288	rs9516120	0.00700691	L1	EUR
chr13:92684955:C:A	chr13:92728153:G:T	0.097	-0.006598	0.0293	rs9523764	0.0254977	L1	EUR
chr13:92685297:G:A	chr13:92728153:G:T	0.097	-0.006896	0.0293	rs9516122	0.02596	L1	EUR
chr13:92693666:G:A	chr13:92728153:G:T	0.097	-0.006598	0.0294	rs9523776	0.0256326	L1	EUR
chr13:92701673:C:A	chr13:92728153:G:T	0.095	-0.006995	0.0294	rs41300596	0.0219047	L1	EUR
chr13:92709036:C:T	chr13:92728153:G:T	0.094	-0.011098	0.0294	rs9523786	0.0129137	L1	EUR
chr13:92711507:G:T	chr13:92728153:G:T	0.094	-0.011602	0.0294	rs9523787	0.0131192	L1	EUR
chr13:92713970:G:A	chr13:92728153:G:T	0.094	-0.011504	0.0293	rs9523788	0.0139773	L1	EUR
chr13:92715075:A:C	chr13:92728153:G:T	0.389	-0.030102	0.0176	rs7317017	0.0310543	L1	EUR
chr13:92716110:G:A	chr13:92728153:G:T	0.094	-0.011602	0.0294	rs9523789	0.00915689	L1	EUR
chr13:92727588:G:T	chr13:92728153:G:T	0.095	-0.010999	0.0293	rs61974482	0.0141708	L1	EUR
chr13:92728153:G:T	chr13:92728153:G:T	0.0945	-0.010703	0.0293	rs9301833	0.0213464	L1	EUR
chr13:92729693:T:C	chr13:92728153:G:T	0.1605	0.024805	0.0231	rs9523790	0.0024575	L1	EUR
chr13:92743128:A:G	chr13:92728153:G:T	0.16	0.023105	0.0231	rs9523802	0.00154156	L1	EUR
chr13:92754331:G:A	chr13:92728153:G:T	0.1865	0.016902	0.0224	rs138907830	0.001189	L1	EUR
chr13:95995173:T:C	chr13:96245002:T:A	0.3305	0.047899	0.0181	rs1872161	0.0107477	L1	EAS_EUR
chr13:95996452:T:C	chr13:96245002:T:A	0.3305	0.047899	0.0181	rs7332683	0.0117171	L1	EAS_EUR
chr13:95997869:A:C	chr13:96245002:T:A	0.331	0.048098	0.0181	rs1015068	0.0230187	L1	EAS_EUR
chr13:95999858:C:T	chr13:96245002:T:A	0.3295	0.049495	0.0181	rs7336088	0.00911416	L1	EAS_EUR
chr13:96002061:G:A	chr13:96245002:T:A	0.3305	0.048004	0.0181	rs4771923	0.0205651	L1	EAS_EUR
chr13:96003118:T:C	chr13:96245002:T:A	0.3305	0.048004	0.0181	rs2026819	0.0204223	L1	EAS_EUR
chr13:96003373:C:T	chr13:96245002:T:A	0.3305	0.048004	0.0181	rs7338224	0.0198328	L1	EAS_EUR
chr13:96003890:A:G	chr13:96245002:T:A	0.3305	0.047899	0.0181	rs2062276	0.0104637	L1	EAS_EUR
chr13:96004878:A:G	chr13:96245002:T:A	0.3305	0.047899	0.0181	rs17189951	0.0100561	L1	EAS_EUR
chr13:96005123:C:T	chr13:96245002:T:A	0.3305	0.047899	0.0181	rs35898412	0.0101473	L1	EAS_EUR
chr13:96007234:A:G	chr13:96245002:T:A	0.3305	0.048004	0.0181	rs1114308	0.0153194	L1	EAS_EUR
chr13:96008125:G:A	chr13:96245002:T:A	0.3295	0.049295	0.0181	rs9556516	0.00897001	L1	EAS_EUR
chr13:96012620:T:C	chr13:96245002:T:A	0.3295	0.049495	0.0181	rs61973963	0.00993021	L1	EAS_EUR
chr13:96015720:C:T	chr13:96245002:T:A	0.3295	0.050304	0.0181	rs7336483	0.0106202	L1	EAS_EUR
chr13:96017217:C:T	chr13:96245002:T:A	0.3305	0.048203	0.0181	rs11070157	0.0235847	L1	EAS_EUR
chr13:96017706:T:G	chr13:96245002:T:A	0.3305	0.048203	0.0181	rs9556518	0.0181823	L1	EAS_EUR
chr13:96019084:A:G	chr13:96245002:T:A	0.3295	0.0496	0.0181	rs7990833	0.00749252	L1	EAS_EUR
chr13:96022032:G:A	chr13:96245002:T:A	0.3295	0.049705	0.0181	rs6492828	0.00834076	L1	EAS_EUR
chr13:96024569:T:C	chr13:96245002:T:A	0.3315	0.047396	0.0181	rs7983589	0.00690283	L1	EAS_EUR
chr13:96025391:T:G	chr13:96245002:T:A	0.3305	0.047196	0.0181	rs9562012	0.0151186	L1	EAS_EUR
chr13:96026962:C:T	chr13:96245002:T:A	0.3295	0.048203	0.0181	rs7991250	0.00667552	L1	EAS_EUR
chr13:96030052:A:C	chr13:96245002:T:A	0.3305	0.046997	0.0181	rs3782989	0.0186791	L1	EAS_EUR
chr13:96033446:G:T	chr13:96245002:T:A	0.3305	0.046704	0.0181	rs9556520	0.0182837	L1	EAS_EUR
chr13:96034572:G:A	chr13:96245002:T:A	0.3295	0.048298	0.0182	rs7320351	0.00855679	L1	EAS_EUR
chr13:96036135:G:A	chr13:96245002:T:A	0.3295	0.048602	0.0182	rs6492829	0.00685279	L1	EAS_EUR
chr13:96036733:A:G	chr13:96245002:T:A	0.3295	0.048602	0.0182	rs7335872	0.0070892	L1	EAS_EUR
chr13:96036886:T:C	chr13:96245002:T:A	0.3315	0.047102	0.0181	rs12860877	0.00631671	L1	EAS_EUR
chr13:96037286:C:T	chr13:96245002:T:A	0.3295	0.048497	0.0182	rs9562014	0.00746885	L1	EAS_EUR
chr13:96038862:G:A	chr13:96245002:T:A	0.3315	0.047102	0.0181	rs9556521	0.00802538	L1	EAS_EUR
chr13:96041866:A:C	chr13:96245002:T:A	0.3305	0.0475	0.0181	rs7334100	0.0172462	L1	EAS_EUR
chr13:96044828:G:A	chr13:96245002:T:A	0.3315	0.048098	0.0182	rs9562015	0.0182725	L1	EAS_EUR
chr13:96045076:C:T	chr13:96245002:T:A	0.3305	0.047805	0.0182	rs35685996	0.018125	L1	EAS_EUR
chr13:96045082:T:C	chr13:96245002:T:A	0.3305	0.0477	0.0182	rs34816227	0.0171694	L1	EAS_EUR
chr13:96046159:T:C	chr13:96245002:T:A	0.3305	0.0477	0.0182	rs9562016	0.0217516	L1	EAS_EUR
chr13:96046537:A:G	chr13:96245002:T:A	0.3315	0.047595	0.0182	rs7983843	0.00784092	L1	EAS_EUR
chr13:96050664:G:A	chr13:96245002:T:A	0.3295	0.048697	0.0182	rs9562017	0.0101291	L1	EAS_EUR
chr13:96053485:T:C	chr13:96245002:T:A	0.3315	0.047102	0.0182	rs2277419	0.00652244	L1	EAS_EUR
chr13:96054725:A:C	chr13:96245002:T:A	0.3315	0.0475	0.0182	rs12585387	0.00645416	L1	EAS_EUR
chr13:96055454:C:T	chr13:96245002:T:A	0.3295	0.048697	0.0182	rs3759441	0.00736089	L1	EAS_EUR
chr13:96056926:T:C	chr13:96245002:T:A	0.3305	0.047301	0.0182	rs28649586	0.0184315	L1	EAS_EUR
chr13:96060153:G:A	chr13:96245002:T:A	0.3285	0.048298	0.0182	rs9634487	0.0101525	L1	EAS_EUR
chr13:96062271:G:A	chr13:96245002:T:A	0.3285	0.048497	0.0183	rs9562019	0.00787434	L1	EAS_EUR
chr13:96063526:A:G	chr13:96245002:T:A	0.3295	0.048098	0.0182	rs7992875	0.0238369	L1	EAS_EUR
chr13:96063685:T:C	chr13:96245002:T:A	0.3305	0.0477	0.0182	rs4773933	0.0220157	L1	EAS_EUR
chr13:96063758:C:T	chr13:96245002:T:A	0.3305	0.047805	0.0182	rs4773934	0.0227196	L1	EAS_EUR
chr13:96063943:A:G	chr13:96245002:T:A	0.3295	0.048098	0.0182	rs4773935	0.0235803	L1	EAS_EUR
chr13:96064233:G:A	chr13:96245002:T:A	0.3285	0.049096	0.0183	rs11843772	0.0097157	L1	EAS_EUR
chr13:96064935:A:C	chr13:96245002:T:A	0.33	0.048697	0.0182	rs11619490	0.0264808	L1	EAS_EUR
chr13:96068177:C:A	chr13:96245002:T:A	0.3285	0.0496	0.0183	rs1854173	0.0108127	L1	EAS_EUR
chr13:96068834:G:T	chr13:96245002:T:A	0.3295	0.048098	0.0182	rs764714	0.0583087	L1	EAS_EUR
chr13:96069178:T:C	chr13:96245002:T:A	0.3295	0.048802	0.0182	rs2389571	0.0315451	L1	EAS_EUR
chr13:96071276:T:C	chr13:96245002:T:A	0.3305	0.048497	0.0183	rs9556523	0.0586895	L1	EAS_EUR
chr13:96101376:A:G	chr13:96245002:T:A	0.408	0.033298	0.0175	rs9562025	0.0027134	L1	EAS_EUR
chr13:96124499:A:G	chr13:96245002:T:A	0.408	0.0321	0.0175	rs9562032	0.00652861	L1	EAS_EUR
chr13:96130341:A:C	chr13:96245002:T:A	0.407	0.032503	0.0175	rs11842755	0.0074101	L1	EAS_EUR
chr13:96140622:T:G	chr13:96245002:T:A	0.363	0.036197	0.0178	rs1117183	0.00464918	L1	EAS_EUR
chr13:96150580:A:G	chr13:96245002:T:A	0.362	0.036996	0.0177	rs7995922	0.00500629	L1	EAS_EUR
chr13:96219447:T:C	chr13:96245002:T:A	0.358	-0.036997	0.0178	rs2149317	0.00328425	L1	EAS_EUR
chr13:96221190:T:C	chr13:96245002:T:A	0.358	-0.036997	0.0178	rs1927808	0.00321827	L1	EAS_EUR
chr14:32833676:G:T	chr14:32833853:A:T	0.374	0.007095	0.0185	rs17522122	0.00594013	L1	EUR
chr14:32833754:G:A	chr14:32833853:A:T	0.2985	0.0185	0.0196	rs12879159	0.0111298	L1	EUR
chr14:32834068:G:A	chr14:32833853:A:T	0.2985	0.018704	0.0195	rs7146265	0.0122193	L1	EUR
chr14:32834092:A:G	chr14:32833853:A:T	0.2995	0.018796	0.0195	rs7145828	0.0228627	L1	EUR
chr14:32834334:C:T	chr14:32833853:A:T	0.2975	0.018999	0.0196	rs12883788	0.100831	L1	EUR
chr14:32834383:T:G	chr14:32833853:A:T	0.299	0.020397	0.0195	rs12885124	0.0128359	L1	EUR
chr14:32834582:T:C	chr14:32833853:A:T	0.3005	0.021499	0.0195	rs12885467	0.0116181	L1	EUR
chr14:32834885:G:A	chr14:32833853:A:T	0.2995	0.020499	0.0195	rs11623122	0.0105629	L1	EUR
chr14:32835066:C:T	chr14:32833853:A:T	0.2995	0.020703	0.0195	rs11623135	0.0118618	L1	EUR
chr14:32835328:A:G	chr14:32833853:A:T	0.2995	0.020999	0.0194	rs11156769	0.0270009	L1	EUR
chr14:32835505:G:A	chr14:32833853:A:T	0.2995	0.021203	0.0194	rs12433255	0.0240988	L1	EUR
chr14:32835814:G:A	chr14:32833853:A:T	0.2995	0.021203	0.0194	rs12894779	0.0265326	L1	EUR
chr14:32836293:T:G	chr14:32833853:A:T	0.2995	0.020805	0.0194	rs12896446	0.0232707	L1	EUR
chr14:32839712:G:A	chr14:32833853:A:T	0.3035	0.021602	0.0196	rs7156389	0.00610752	L1	EUR
chr14:32839824:T:G	chr14:32833853:A:T	0.304	0.021898	0.0197	rs7140259	0.00682716	L1	EUR
chr14:32840068:G:A	chr14:32833853:A:T	0.303	0.023402	0.0197	rs7161424	0.00483764	L1	EUR
chr14:32840087:C:A	chr14:32833853:A:T	0.304	0.023596	0.0197	rs7161135	0.00514917	L1	EUR
chr14:84174900:T:C	chr14:84215772:G:C	0.224	-0.058901	0.0207	rs1779550	0.0153874	L1	EAS_EUR
chr14:84175527:C:T	chr14:84215772:G:C	0.223	-0.058099	0.0208	rs1779551	0.0104617	L1	EAS_EUR
chr14:84176590:C:T	chr14:84215772:G:C	0.223	-0.057202	0.0208	rs2841157	0.013584	L1	EAS_EUR
chr14:84178478:C:A	chr14:84215772:G:C	0.2235	-0.057995	0.0207	rs1676062	0.0147794	L1	EAS_EUR
chr14:84180953:T:C	chr14:84215772:G:C	0.2235	0.058498	0.0207	rs1462358	0.0155506	L1	EAS_EUR
chr14:84191219:G:A	chr14:84215772:G:C	0.224	0.059304	0.0207	rs12889674	0.0143571	L1	EAS_EUR
chr14:84197944:T:C	chr14:84215772:G:C	0.2255	0.060005	0.0206	rs7141857	0.0150714	L1	EAS_EUR
chr14:84200951:G:A	chr14:84215772:G:C	0.2805	0.058095	0.019	rs744740	0.0268625	L1	EAS_EUR
chr14:84201679:G:A	chr14:84215772:G:C	0.2805	0.056401	0.0189	rs734656	0.0145593	L1	EAS_EUR
chr14:84202170:G:A	chr14:84215772:G:C	0.281	0.056401	0.0189	rs12881717	0.0140899	L1	EAS_EUR
chr14:84202423:G:A	chr14:84215772:G:C	0.2815	0.057703	0.0189	rs11844860	0.0233198	L1	EAS_EUR
chr14:84204109:T:G	chr14:84215772:G:C	0.2825	0.058297	0.0189	rs11159633	0.0253658	L1	EAS_EUR
chr14:84205694:T:G	chr14:84215772:G:C	0.2825	0.058201	0.0188	rs7157884	0.0264719	L1	EAS_EUR
chr14:84206270:A:G	chr14:84215772:G:C	0.2825	0.057905	0.0188	rs11159636	0.0262783	L1	EAS_EUR
chr14:84207372:G:A	chr14:84215772:G:C	0.2835	0.057905	0.0188	rs12431743	0.0461967	L1	EAS_EUR
chr14:84207927:G:T	chr14:84215772:G:C	0.2825	0.056898	0.0188	rs10133349	0.0232538	L1	EAS_EUR
chr14:84210568:T:C	chr14:84215772:G:C	0.2815	0.056295	0.0188	rs1462340	0.0161643	L1	EAS_EUR
chr14:84211361:C:A	chr14:84215772:G:C	0.2815	0.056401	0.0188	rs7145105	0.0158815	L1	EAS_EUR
chr14:84212723:A:G	chr14:84215772:G:C	0.2825	0.057004	0.0188	rs12436650	0.0230368	L1	EAS_EUR
chr14:84212978:G:T	chr14:84215772:G:C	0.2825	0.056803	0.0188	rs10149675	0.0233535	L1	EAS_EUR
chr14:84217195:C:T	chr14:84215772:G:C	0.282	0.056105	0.0188	rs12878411	0.014876	L1	EAS_EUR
chr14:84218850:A:G	chr14:84215772:G:C	0.2825	0.056496	0.0188	rs12587485	0.0137191	L1	EAS_EUR
chr14:84218958:A:C	chr14:84215772:G:C	0.282	0.055798	0.0188	rs12717596	0.0227817	L1	EAS_EUR
chr14:84219620:T:G	chr14:84215772:G:C	0.282	0.055703	0.0188	rs4547267	0.0160752	L1	EAS_EUR
chr14:84221664:C:T	chr14:84215772:G:C	0.282	0.055597	0.0189	rs7148526	0.0145143	L1	EAS_EUR
chr14:84222308:C:T	chr14:84215772:G:C	0.283	0.057502	0.0189	rs12435774	0.0264223	L1	EAS_EUR
chr14:84225088:T:C	chr14:84215772:G:C	0.282	0.055196	0.0189	rs3001377	0.0207924	L1	EAS_EUR
chr14:84225694:T:G	chr14:84215772:G:C	0.282	0.055904	0.0189	rs8004742	0.0196377	L1	EAS_EUR
chr14:84225709:T:C	chr14:84215772:G:C	0.2825	0.056697	0.0189	rs8004749	0.0224359	L1	EAS_EUR
chr14:84225786:T:C	chr14:84215772:G:C	0.282	0.055798	0.0189	rs12879881	0.0200963	L1	EAS_EUR
chr14:84226209:G:T	chr14:84215772:G:C	0.283	0.057004	0.0189	rs8004689	0.039356	L1	EAS_EUR
chr14:84227269:A:G	chr14:84215772:G:C	0.282	0.055597	0.0189	rs4144367	0.0192648	L1	EAS_EUR
chr14:84227306:T:G	chr14:84215772:G:C	0.282	0.055597	0.0189	rs4144366	0.0190325	L1	EAS_EUR
chr14:84227633:C:T	chr14:84215772:G:C	0.282	0.054805	0.0189	rs4144365	0.0188865	L1	EAS_EUR
chr14:84227804:T:C	chr14:84215772:G:C	0.282	0.055396	0.0189	rs1031791	0.0184604	L1	EAS_EUR
chr14:84228003:A:G	chr14:84215772:G:C	0.282	0.055196	0.0189	rs1031790	0.0178948	L1	EAS_EUR
chr14:84228018:A:G	chr14:84215772:G:C	0.282	0.055196	0.0189	rs1031789	0.0170158	L1	EAS_EUR
chr14:84228327:A:G	chr14:84215772:G:C	0.282	0.055396	0.0189	rs7493899	0.0180045	L1	EAS_EUR
chr14:84228523:C:T	chr14:84215772:G:C	0.282	0.055597	0.0189	rs1462339	0.0189355	L1	EAS_EUR
chr14:84228840:T:C	chr14:84215772:G:C	0.2835	0.056602	0.0189	rs10140107	0.0260148	L1	EAS_EUR
chr14:84231151:G:A	chr14:84215772:G:C	0.274	0.057301	0.0192	rs10134840	0.012386	L1	EAS_EUR
chr14:84231374:T:C	chr14:84215772:G:C	0.274	0.057396	0.0192	rs8014517	0.013552	L1	EAS_EUR
chr14:84233668:C:T	chr14:84215772:G:C	0.2765	0.059103	0.0192	rs2372586	0.0449305	L1	EAS_EUR
chr14:84234400:C:T	chr14:84215772:G:C	0.273	0.056496	0.0194	rs4904167	0.0335133	L1	EAS_EUR
chr15:43620789:C:T	chr15:43810130:G:A	0.3235	-0.042101	0.0183	rs62018894	0.00417084	L1	EAS_EUR
chr15:43626883:T:C	chr15:43810130:G:A	0.323	-0.041996	0.0183	rs2927071	0.0069638	L1	EAS_EUR
chr15:43628290:T:C	chr15:43810130:G:A	0.3235	-0.041996	0.0183	rs2957639	0.00430522	L1	EAS_EUR
chr15:43631757:A:C	chr15:43810130:G:A	0.3245	-0.0407	0.0183	rs3099045	0.00405446	L1	EAS_EUR
chr15:43726458:T:C	chr15:43810130:G:A	0.4135	0.033195	0.0175	rs35654783	0.00310915	L1	EAS_EUR
chr15:43727590:A:G	chr15:43810130:G:A	0.3615	0.037204	0.0179	rs4924720	0.0138376	L1	EAS_EUR
chr15:43734738:G:A	chr15:43810130:G:A	0.4135	0.033298	0.0175	rs7178343	0.00366693	L1	EAS_EUR
chr15:43737820:G:A	chr15:43810130:G:A	0.3175	0.039698	0.0184	rs7175129	0.0238293	L1	EAS_EUR
chr15:43738073:C:A	chr15:43810130:G:A	0.3175	0.039604	0.0184	rs4332723	0.0228933	L1	EAS_EUR
chr15:43738381:G:A	chr15:43810130:G:A	0.36	0.037899	0.0179	rs4617832	0.0189254	L1	EAS_EUR
chr15:43739719:G:A	chr15:43810130:G:A	0.4115	0.033898	0.0175	rs62018947	0.00426422	L1	EAS_EUR
chr15:43743165:A:C	chr15:43810130:G:A	0.317	0.039396	0.0184	rs8033846	0.0253526	L1	EAS_EUR
chr15:43746265:C:A	chr15:43810130:G:A	0.3185	0.039604	0.0184	rs7174732	0.0299257	L1	EAS_EUR
chr15:43746701:C:T	chr15:43810130:G:A	0.3605	0.038097	0.0179	rs2411284	0.0194942	L1	EAS_EUR
chr15:43755232:C:T	chr15:43810130:G:A	0.3585	0.036602	0.0179	rs12908467	0.0310525	L1	EAS_EUR
chr15:43764537:G:A	chr15:43810130:G:A	0.4105	0.033805	0.0174	rs4924722	0.00683954	L1	EAS_EUR
chr15:43764847:A:G	chr15:43810130:G:A	0.316	0.039105	0.0184	rs11070410	0.0326372	L1	EAS_EUR
chr15:43769604:C:T	chr15:43810130:G:A	0.4105	0.033702	0.0174	rs1053492	0.00672673	L1	EAS_EUR
chr15:43771661:G:A	chr15:43810130:G:A	0.4105	0.033805	0.0174	rs3087657	0.00674067	L1	EAS_EUR
chr15:43782086:A:G	chr15:43810130:G:A	0.3525	0.036197	0.0181	rs8034451	0.0294121	L1	EAS_EUR
chr15:43783061:G:A	chr15:43810130:G:A	0.3125	0.040197	0.0186	rs7180818	0.0370025	L1	EAS_EUR
chr15:43787279:G:A	chr15:43810130:G:A	0.4015	0.032802	0.0176	rs11070412	0.00854575	L1	EAS_EUR
chr15:43788377:C:T	chr15:43810130:G:A	0.31	0.040603	0.0186	rs12899922	0.0401412	L1	EAS_EUR
chr15:43788539:T:C	chr15:43810130:G:A	0.31	0.040197	0.0186	rs62018952	0.0388037	L1	EAS_EUR
chr15:43803865:C:T	chr15:43810130:G:A	0.3035	0.041301	0.0186	rs694461	0.0222914	L1	EAS_EUR
chr15:43810130:G:A	chr15:43810130:G:A	0.3025	0.0395	0.0186	rs693919	0.0350212	L1	EAS_EUR
chr15:43817944:A:G	chr15:43810130:G:A	0.3025	0.038502	0.0186	rs575082	0.0236981	L1	EAS_EUR
chr15:43819948:A:C	chr15:43810130:G:A	0.391	0.0321	0.0177	rs35866764	0.00607866	L1	EAS_EUR
chr15:43821584:T:G	chr15:43810130:G:A	0.3885	0.033505	0.0177	rs663214	0.00360978	L1	EAS_EUR
chr15:43822329:G:A	chr15:43810130:G:A	0.303	0.0382	0.0186	rs2955969	0.0143458	L1	EAS_EUR
chr15:43864104:C:T	chr15:43810130:G:A	0.303	-0.039999	0.0187	rs688009	0.00610802	L1	EAS_EUR
chr15:43869352:G:A	chr15:43810130:G:A	0.335	-0.038403	0.0184	rs686666	0.00532779	L1	EAS_EUR
chr15:43895793:C:A	chr15:43810130:G:A	0.3045	0.040197	0.0187	rs524908	0.0370045	L1	EAS_EUR
chr15:43958115:C:T	chr15:43810130:G:A	0.264	-0.080104	0.0195	rs2929278	0.00233975	L2	EAS_EUR
chr15:43977577:A:C	chr15:43810130:G:A	0.1395	-0.105396	0.0253	rs2957583	0.0420206	L2	EAS_EUR
chr15:43985963:A:G	chr15:43810130:G:A	0.1385	0.104095	0.0254	rs2412850	0.0347164	L2	EAS_EUR
chr15:43987511:T:C	chr15:43810130:G:A	0.1385	0.103595	0.0254	rs11854312	0.0350393	L2	EAS_EUR
chr15:43988411:T:G	chr15:43810130:G:A	0.1385	0.103296	0.0254	rs4924727	0.0325396	L2	EAS_EUR
chr15:43994127:T:C	chr15:43810130:G:A	0.1385	0.103296	0.0254	rs11631340	0.0375737	L2	EAS_EUR
chr15:44010888:T:C	chr15:43810130:G:A	0.139	0.103995	0.0251	rs2412852	0.0467902	L2	EAS_EUR
chr15:44012438:T:C	chr15:43810130:G:A	0.14	0.107797	0.0251	rs8035212	0.0864431	L2	EAS_EUR
chr15:44015385:T:C	chr15:43810130:G:A	0.3405	0.083099	0.019	rs4924732	0.000584544	L2	EAS_EUR
chr15:44020385:T:C	chr15:43810130:G:A	0.139	0.102797	0.0251	rs2114420	0.0403059	L2	EAS_EUR
chr15:44020857:T:C	chr15:43810130:G:A	0.138	0.102099	0.0252	rs2114421	0.03242	L2	EAS_EUR
chr15:44028938:T:C	chr15:43810130:G:A	0.138	0.102598	0.0251	rs10518994	0.0434751	L2	EAS_EUR
chr15:44038092:T:C	chr15:43810130:G:A	0.138	0.101701	0.0251	rs4597286	0.0389873	L2	EAS_EUR
chr15:44048282:G:A	chr15:43810130:G:A	0.1405	0.0953	0.0248	rs2412855	0.0184784	L2	EAS_EUR
chr15:44054563:C:T	chr15:43810130:G:A	0.1405	0.095498	0.0247	rs12437804	0.0217442	L2	EAS_EUR
chr15:44056202:T:C	chr15:43810130:G:A	0.139	0.102598	0.0248	rs4419034	0.0532354	L2	EAS_EUR
chr15:44057867:A:G	chr15:43810130:G:A	0.1395	0.098595	0.0248	rs958485	0.0328979	L2	EAS_EUR
chr15:61539481:T:C	chr15:61562464:G:A	0.298	0.026601	0.0188	rs11633501	0.00407626	L1	EUR
chr15:61542028:C:T	chr15:61562464:G:A	0.294	0.025995	0.0188	rs11071612	0.00490175	L1	EUR
chr15:61543320:T:C	chr15:61562464:G:A	0.299	0.025903	0.0187	rs28615721	0.0122656	L1	EUR
chr15:61546114:C:T	chr15:61562464:G:A	0.2905	0.028399	0.0187	rs4635285	0.00702787	L1	EUR
chr15:61547904:C:T	chr15:61562464:G:A	0.2905	0.027998	0.0187	rs4775413	0.00464505	L1	EUR
chr15:61555955:G:A	chr15:61562464:G:A	0.2935	0.029995	0.0187	rs4561406	0.00470377	L1	EUR
chr15:61556848:G:A	chr15:61562464:G:A	0.292	0.031202	0.0186	rs4774405	0.00486774	L1	EUR
chr15:61557364:T:C	chr15:61562464:G:A	0.293	0.031398	0.0186	rs34418080	0.00553088	L1	EUR
chr15:61559606:T:C	chr15:61562464:G:A	0.293	0.031202	0.0186	rs11071614	0.00542466	L1	EUR
chr15:61560533:C:T	chr15:61562464:G:A	0.289	0.032399	0.0187	rs11632947	0.0139394	L1	EUR
chr15:61561804:G:A	chr15:61562464:G:A	0.2905	0.031202	0.0187	rs12898315	0.0154056	L1	EUR
chr15:61562464:G:A	chr15:61562464:G:A	0.293	0.0305	0.0187	rs12903146	0.0135036	L1	EUR
chr15:61564064:T:C	chr15:61562464:G:A	0.2935	0.028297	0.0188	rs35225048	0.0312457	L1	EUR
chr15:61566458:C:A	chr15:61562464:G:A	0.295	0.033402	0.0187	rs12905487	0.00962411	L1	EUR
chr15:61566617:G:A	chr15:61562464:G:A	0.294	0.031904	0.0187	rs12905969	0.0233117	L1	EUR
chr15:61569203:G:A	chr15:61562464:G:A	0.291	0.034602	0.0187	rs2414716	0.00813977	L1	EUR
chr15:61570603:G:A	chr15:61562464:G:A	0.292	0.033805	0.0187	rs8042151	0.0229392	L1	EUR
chr15:61570934:G:A	chr15:61562464:G:A	0.471	-0.003095	0.017	rs2414718	0.000493318	L1	EUR
chr15:61578744:C:T	chr15:61562464:G:A	0.2975	0.032895	0.0186	rs12592967	0.00808761	L1	EUR
chr15:61578778:T:C	chr15:61562464:G:A	0.2975	0.031996	0.0186	rs12595508	0.00355742	L1	EUR
chr15:61579998:A:C	chr15:61562464:G:A	0.302	0.028204	0.0187	rs35351411	0.167307	L1	EUR
chr15:61581052:G:A	chr15:61562464:G:A	0.299	0.028595	0.0187	rs2899670	0.0583624	L1	EUR
chr15:61585156:T:C	chr15:61562464:G:A	0.306	0.025995	0.0188	rs12594873	0.00968032	L1	EUR
chr15:61585394:A:G	chr15:61562464:G:A	0.306	0.025697	0.0188	rs4594198	0.0201539	L1	EUR
chr15:61539481:T:C	chr15:61570603:G:A	0.298	0.026601	0.0188	rs11633501	0.00409345	L1	EUR
chr15:61542028:C:T	chr15:61570603:G:A	0.294	0.025995	0.0188	rs11071612	0.00491895	L1	EUR
chr15:61543320:T:C	chr15:61570603:G:A	0.299	0.025903	0.0187	rs28615721	0.0123244	L1	EUR
chr15:61546114:C:T	chr15:61570603:G:A	0.2905	0.028399	0.0187	rs4635285	0.00708175	L1	EUR
chr15:61547904:C:T	chr15:61570603:G:A	0.2905	0.027998	0.0187	rs4775413	0.00468715	L1	EUR
chr15:61555955:G:A	chr15:61570603:G:A	0.2935	0.029995	0.0187	rs4561406	0.00473485	L1	EUR
chr15:61556848:G:A	chr15:61570603:G:A	0.292	0.031202	0.0186	rs4774405	0.00490544	L1	EUR
chr15:61557364:T:C	chr15:61570603:G:A	0.293	0.031398	0.0186	rs34418080	0.00557467	L1	EUR
chr15:61559606:T:C	chr15:61570603:G:A	0.293	0.031202	0.0186	rs11071614	0.00546037	L1	EUR
chr15:61560533:C:T	chr15:61570603:G:A	0.289	0.032399	0.0187	rs11632947	0.0140547	L1	EUR
chr15:61561804:G:A	chr15:61570603:G:A	0.2905	0.031202	0.0187	rs12898315	0.0155247	L1	EUR
chr15:61562464:G:A	chr15:61570603:G:A	0.293	0.0305	0.0187	rs12903146	0.0136097	L1	EUR
chr15:61564064:T:C	chr15:61570603:G:A	0.2935	0.028297	0.0188	rs35225048	0.0314838	L1	EUR
chr15:61566458:C:A	chr15:61570603:G:A	0.295	0.033402	0.0187	rs12905487	0.00971078	L1	EUR
chr15:61566617:G:A	chr15:61570603:G:A	0.294	0.031904	0.0187	rs12905969	0.0235258	L1	EUR
chr15:61569203:G:A	chr15:61570603:G:A	0.291	0.034602	0.0187	rs2414716	0.008212	L1	EUR
chr15:61570603:G:A	chr15:61570603:G:A	0.292	0.033805	0.0187	rs8042151	0.0231438	L1	EUR
chr15:61570934:G:A	chr15:61570603:G:A	0.471	-0.003095	0.017	rs2414718	0.000477986	L1	EUR
chr15:61578744:C:T	chr15:61570603:G:A	0.2975	0.032895	0.0186	rs12592967	0.00814387	L1	EUR
chr15:61578778:T:C	chr15:61570603:G:A	0.2975	0.031996	0.0186	rs12595508	0.00358095	L1	EUR
chr15:61579998:A:C	chr15:61570603:G:A	0.302	0.028204	0.0187	rs35351411	0.16846	L1	EUR
chr15:61581052:G:A	chr15:61570603:G:A	0.299	0.028595	0.0187	rs2899670	0.0586936	L1	EUR
chr15:61585156:T:C	chr15:61570603:G:A	0.306	0.025995	0.0188	rs12594873	0.00972124	L1	EUR
chr15:61585394:A:G	chr15:61570603:G:A	0.306	0.025697	0.0188	rs4594198	0.0202429	L1	EUR
chr15:70282669:G:T	chr15:70298115:C:T	0.4605	-0.020704	0.0171	rs28620094	0.0428145	L1	EUR
chr15:70283799:G:A	chr15:70298115:C:T	0.45	-0.018998	0.017	rs1971791	0.0478247	L1	EUR
chr15:70294278:T:C	chr15:70298115:C:T	0.471	-0.028704	0.0172	rs1355585	0.0458589	L1	EUR
chr15:70296933:T:C	chr15:70298115:C:T	0.458	-0.0248	0.0172	rs12148337	0.0411346	L1	EUR
chr15:70298115:C:T	chr15:70298115:C:T	0.4555	-0.023697	0.0172	rs28376815	0.0211341	L1	EUR
chr15:70303057:T:G	chr15:70298115:C:T	0.474	-0.025804	0.0171	rs9672999	0.024032	L1	EUR
chr15:70303138:T:G	chr15:70298115:C:T	0.4745	-0.025902	0.0172	rs9673001	0.0246089	L1	EUR
chr15:82569019:T:C	chr15:82552642:C:A	0.476	0.019897	0.017	rs698500	0.00889741	L1	EUR
chr15:82575930:T:C	chr15:82552642:C:A	0.4765	0.019499	0.017	rs1259180	0.0173199	L1	EUR
chr15:82578613:C:T	chr15:82552642:C:A	0.475	0.017502	0.017	rs35934048	0.0246222	L1	EUR
chr15:82580370:C:T	chr15:82552642:C:A	0.477	0.017899	0.0169	rs783531	0.00764132	L1	EUR
chr15:82580618:C:T	chr15:82552642:C:A	0.476	0.018602	0.0169	rs783532	0.0079503	L1	EUR
chr15:82584034:T:C	chr15:82552642:C:A	0.477	0.018704	0.0169	rs783536	0.00190539	L1	EUR
chr15:82585958:A:G	chr15:82552642:C:A	0.476	0.018602	0.0169	rs783540	0.0162238	L1	EUR
chr15:82589345:A:G	chr15:82552642:C:A	0.475	0.0185	0.0169	rs803747	0.0018135	L1	EUR
chr15:82599231:A:G	chr15:82552642:C:A	0.475	0.018103	0.017	rs783529	0.00198351	L1	EUR
chr15:82610000:C:T	chr15:82552642:C:A	0.4755	0.018602	0.017	rs1259182	0.00363774	L1	EUR
chr15:82610683:C:T	chr15:82552642:C:A	0.4755	0.0185	0.017	rs1259183	0.00335754	L1	EUR
chr15:82613445:C:T	chr15:82552642:C:A	0.4765	0.018999	0.017	rs55924160	0.00229817	L1	EUR
chr15:82613877:T:C	chr15:82552642:C:A	0.4755	0.0185	0.017	rs1269134	0.00456234	L1	EUR
chr15:82614804:C:T	chr15:82552642:C:A	0.475	0.018103	0.017	rs783523	0.00258123	L1	EUR
chr15:82617044:C:A	chr15:82552642:C:A	0.475	0.018103	0.017	rs783526	0.00325262	L1	EUR
chr15:82617096:C:T	chr15:82552642:C:A	0.475	0.018296	0.017	rs783527	0.00318105	L1	EUR
chr15:82618749:A:G	chr15:82552642:C:A	0.475	0.018296	0.017	rs34186444	0.00313485	L1	EUR
chr15:82621360:G:A	chr15:82552642:C:A	0.4745	0.018602	0.017	rs57181760	0.00264285	L1	EUR
chr15:82624277:A:G	chr15:82552642:C:A	0.475	0.019203	0.017	rs17158390	0.00200642	L1	EUR
chr15:82625685:G:A	chr15:82552642:C:A	0.4755	0.019397	0.017	rs7167880	0.00249928	L1	EUR
