## Supplementary Tables 9-20 for "Biological Insights from Schizophrenia-associated Loci in Ancestral Populations" (part 17 of 20)

### Sheet: Supplementary Table 14 (continued)
Supplementary Table 14. PIP for EUR+EAS credible sets identified with MESuSiE. For each SNP participating in a credible set detected in a given GWAS, its corresponding index, summary statistics, and PIP are displayed. When more than 1 credible causal SNP set was detected, cred_set indicates membership in a set (e.g. "L1" for the first); and cat_cred gives MESuSiE's guess about whether the signal is attributable to one or more populations.
chr15:82628387:C:T	chr15:82552642:C:A	0.474	0.018398	0.017	rs10400906	0.00381879	L1	EUR
chr15:82628862:C:T	chr15:82552642:C:A	0.4755	0.018897	0.017	rs7182403	0.00296313	L1	EUR
chr15:82630613:A:C	chr15:82552642:C:A	0.474	0.018001	0.017	rs28374463	0.00356757	L1	EUR
chr15:82642084:A:G	chr15:82552642:C:A	0.4745	-0.016001	0.017	rs4778686	0.00257782	L1	EUR
chr15:82649451:T:C	chr15:82552642:C:A	0.458	-0.019204	0.017	rs11631963	0.0188537	L1	EUR
chr15:82652585:A:G	chr15:82552642:C:A	0.473	-0.017604	0.017	rs11637433	0.0136331	L1	EUR
chr15:82654567:A:G	chr15:82552642:C:A	0.474	-0.016798	0.017	rs1864699	0.0141723	L1	EUR
chr15:82665667:T:C	chr15:82552642:C:A	0.473	-0.017299	0.017	rs7494860	0.0127497	L1	EUR
chr15:82667123:A:C	chr15:82552642:C:A	0.473	-0.017496	0.017	rs6603033	0.0109918	L1	EUR
chr15:82670601:A:C	chr15:82552642:C:A	0.474	-0.017702	0.017	rs4779044	0.0126253	L1	EUR
chr15:82671819:A:G	chr15:82552642:C:A	0.474	-0.017604	0.017	rs7183881	0.0103565	L1	EUR
chr15:82671937:A:G	chr15:82552642:C:A	0.474	-0.017702	0.017	rs7166248	0.0119633	L1	EUR
chr15:82673276:A:G	chr15:82552642:C:A	0.473	-0.017201	0.017	rs28667458	0.0111886	L1	EUR
chr15:82676784:T:G	chr15:82552642:C:A	0.473	-0.018095	0.017	rs7496954	0.0132878	L1	EUR
chr15:82683304:A:G	chr15:82552642:C:A	0.473	-0.017997	0.017	rs8040293	0.012309	L1	EUR
chr15:82686882:A:C	chr15:82552642:C:A	0.473	-0.017997	0.017	rs7178350	0.00303046	L1	EUR
chr15:82687507:A:G	chr15:82552642:C:A	0.473	-0.018095	0.017	rs8043401	0.00261406	L1	EUR
chr15:82694571:G:A	chr15:82552642:C:A	0.474	-0.018596	0.0171	rs12438312	0.0017512	L1	EUR
chr15:82695186:A:G	chr15:82552642:C:A	0.473	-0.017103	0.0171	rs12442686	0.0127681	L1	EUR
chr15:82697544:A:C	chr15:82552642:C:A	0.473	-0.017604	0.0171	rs10906984	0.0148005	L1	EUR
chr15:82699762:T:G	chr15:82552642:C:A	0.473	-0.017299	0.0171	rs9652567	0.0146019	L1	EUR
chr15:82699986:T:G	chr15:82552642:C:A	0.473	-0.017299	0.0171	rs4779050	0.0154348	L1	EUR
chr15:82702846:T:C	chr15:82552642:C:A	0.47	-0.017201	0.0171	rs4779053	0.00305081	L1	EUR
chr15:82722785:G:A	chr15:82552642:C:A	0.423	-0.009396	0.0175	rs8030185	0.00169557	L1	EUR
chr15:82569019:T:C	chr15:82577391:T:A	0.476	0.019897	0.017	rs698500	0.00889742	L1	EUR
chr15:82575930:T:C	chr15:82577391:T:A	0.4765	0.019499	0.017	rs1259180	0.0173199	L1	EUR
chr15:82578613:C:T	chr15:82577391:T:A	0.475	0.017502	0.017	rs35934048	0.0246221	L1	EUR
chr15:82580370:C:T	chr15:82577391:T:A	0.477	0.017899	0.0169	rs783531	0.00764132	L1	EUR
chr15:82580618:C:T	chr15:82577391:T:A	0.476	0.018602	0.0169	rs783532	0.00795031	L1	EUR
chr15:82584034:T:C	chr15:82577391:T:A	0.477	0.018704	0.0169	rs783536	0.00190539	L1	EUR
chr15:82585958:A:G	chr15:82577391:T:A	0.476	0.018602	0.0169	rs783540	0.0162238	L1	EUR
chr15:82589345:A:G	chr15:82577391:T:A	0.475	0.0185	0.0169	rs803747	0.0018135	L1	EUR
chr15:82599231:A:G	chr15:82577391:T:A	0.475	0.018103	0.017	rs783529	0.00198352	L1	EUR
chr15:82610000:C:T	chr15:82577391:T:A	0.4755	0.018602	0.017	rs1259182	0.00363774	L1	EUR
chr15:82610683:C:T	chr15:82577391:T:A	0.4755	0.0185	0.017	rs1259183	0.00335754	L1	EUR
chr15:82613445:C:T	chr15:82577391:T:A	0.4765	0.018999	0.017	rs55924160	0.00229817	L1	EUR
chr15:82613877:T:C	chr15:82577391:T:A	0.4755	0.0185	0.017	rs1269134	0.00456234	L1	EUR
chr15:82614804:C:T	chr15:82577391:T:A	0.475	0.018103	0.017	rs783523	0.00258123	L1	EUR
chr15:82617044:C:A	chr15:82577391:T:A	0.475	0.018103	0.017	rs783526	0.00325262	L1	EUR
chr15:82617096:C:T	chr15:82577391:T:A	0.475	0.018296	0.017	rs783527	0.00318106	L1	EUR
chr15:82618749:A:G	chr15:82577391:T:A	0.475	0.018296	0.017	rs34186444	0.00313485	L1	EUR
chr15:82621360:G:A	chr15:82577391:T:A	0.4745	0.018602	0.017	rs57181760	0.00264285	L1	EUR
chr15:82624277:A:G	chr15:82577391:T:A	0.475	0.019203	0.017	rs17158390	0.00200642	L1	EUR
chr15:82625685:G:A	chr15:82577391:T:A	0.4755	0.019397	0.017	rs7167880	0.00249929	L1	EUR
chr15:82628387:C:T	chr15:82577391:T:A	0.474	0.018398	0.017	rs10400906	0.0038188	L1	EUR
chr15:82628862:C:T	chr15:82577391:T:A	0.4755	0.018897	0.017	rs7182403	0.00296313	L1	EUR
chr15:82630613:A:C	chr15:82577391:T:A	0.474	0.018001	0.017	rs28374463	0.00356757	L1	EUR
chr15:82642084:A:G	chr15:82577391:T:A	0.4745	-0.016001	0.017	rs4778686	0.00257782	L1	EUR
chr15:82649451:T:C	chr15:82577391:T:A	0.458	-0.019204	0.017	rs11631963	0.0188537	L1	EUR
chr15:82652585:A:G	chr15:82577391:T:A	0.473	-0.017604	0.017	rs11637433	0.0136331	L1	EUR
chr15:82654567:A:G	chr15:82577391:T:A	0.474	-0.016798	0.017	rs1864699	0.0141723	L1	EUR
chr15:82665667:T:C	chr15:82577391:T:A	0.473	-0.017299	0.017	rs7494860	0.0127497	L1	EUR
chr15:82667123:A:C	chr15:82577391:T:A	0.473	-0.017496	0.017	rs6603033	0.0109918	L1	EUR
chr15:82670601:A:C	chr15:82577391:T:A	0.474	-0.017702	0.017	rs4779044	0.0126253	L1	EUR
chr15:82671819:A:G	chr15:82577391:T:A	0.474	-0.017604	0.017	rs7183881	0.0103565	L1	EUR
chr15:82671937:A:G	chr15:82577391:T:A	0.474	-0.017702	0.017	rs7166248	0.0119633	L1	EUR
chr15:82673276:A:G	chr15:82577391:T:A	0.473	-0.017201	0.017	rs28667458	0.0111886	L1	EUR
chr15:82676784:T:G	chr15:82577391:T:A	0.473	-0.018095	0.017	rs7496954	0.0132878	L1	EUR
chr15:82683304:A:G	chr15:82577391:T:A	0.473	-0.017997	0.017	rs8040293	0.012309	L1	EUR
chr15:82686882:A:C	chr15:82577391:T:A	0.473	-0.017997	0.017	rs7178350	0.00303046	L1	EUR
chr15:82687507:A:G	chr15:82577391:T:A	0.473	-0.018095	0.017	rs8043401	0.00261406	L1	EUR
chr15:82694571:G:A	chr15:82577391:T:A	0.474	-0.018596	0.0171	rs12438312	0.0017512	L1	EUR
chr15:82695186:A:G	chr15:82577391:T:A	0.473	-0.017103	0.0171	rs12442686	0.0127681	L1	EUR
chr15:82697544:A:C	chr15:82577391:T:A	0.473	-0.017604	0.0171	rs10906984	0.0148005	L1	EUR
chr15:82699762:T:G	chr15:82577391:T:A	0.473	-0.017299	0.0171	rs9652567	0.0146019	L1	EUR
chr15:82699986:T:G	chr15:82577391:T:A	0.473	-0.017299	0.0171	rs4779050	0.0154348	L1	EUR
chr15:82702846:T:C	chr15:82577391:T:A	0.47	-0.017201	0.0171	rs4779053	0.00305081	L1	EUR
chr15:82722785:G:A	chr15:82577391:T:A	0.423	-0.009396	0.0175	rs8030185	0.00169555	L1	EUR
chr16:13655408:A:C	chr16:13657968:A:G	0.11	-0.072404	0.0272	rs7499750	0.121892	L1	EAS_EUR
chr16:13656002:T:C	chr16:13657968:A:G	0.1095	-0.072302	0.0272	rs7405404	0.114675	L1	EAS_EUR
chr16:13656362:T:C	chr16:13657968:A:G	0.1095	-0.0718	0.0273	rs7403809	0.111118	L1	EAS_EUR
chr16:13656837:T:C	chr16:13657968:A:G	0.1105	-0.072804	0.0272	rs7185124	0.108403	L1	EAS_EUR
chr16:13657968:A:G	chr16:13657968:A:G	0.1095	0.072797	0.0273	rs11864886	0.134331	L1	EAS_EUR
chr16:13658499:C:T	chr16:13657968:A:G	0.1095	0.072098	0.0273	rs12925872	0.12483	L1	EAS_EUR
chr16:13659527:G:A	chr16:13657968:A:G	0.1095	0.0727	0.0273	rs8055219	0.191129	L1	EAS_EUR
chr16:29920743:C:T	chr16:29943333:T:G	0.3935	-0.026204	0.0175	rs4609871	0.0042405	L1	EAS_EUR
chr16:29932138:C:A	chr16:29943333:T:G	0.395	-0.025005	0.0176	rs12933498	0.00223248	L1	EAS_EUR
chr16:29935387:G:A	chr16:29943333:T:G	0.3955	-0.025005	0.0176	rs11642933	0.00223275	L1	EAS_EUR
chr16:29937080:G:A	chr16:29943333:T:G	0.3975	-0.024497	0.0176	rs4788190	0.00685662	L1	EAS_EUR
chr16:29939508:C:T	chr16:29943333:T:G	0.3975	-0.0252	0.0176	rs12716975	0.00540463	L1	EAS_EUR
chr16:29943333:T:G	chr16:29943333:T:G	0.3985	-0.024605	0.0176	rs4402589	0.0128815	L1	EAS_EUR
chr16:29943634:A:G	chr16:29943333:T:G	0.399	-0.024897	0.0176	rs3924855	0.0135294	L1	EAS_EUR
chr16:29946895:G:A	chr16:29943333:T:G	0.398	-0.026097	0.0176	rs8054556	0.0258698	L1	EAS_EUR
chr16:29949147:G:A	chr16:29943333:T:G	0.3975	-0.028296	0.0175	rs8056535	0.0104675	L1	EAS_EUR
chr16:29949272:T:C	chr16:29943333:T:G	0.397	-0.027304	0.0175	rs4788195	0.0185303	L1	EAS_EUR
chr16:29951031:A:G	chr16:29943333:T:G	0.398	-0.027304	0.0175	rs7190185	0.0173091	L1	EAS_EUR
chr16:29951481:G:A	chr16:29943333:T:G	0.397	-0.027401	0.0175	rs7193532	0.00762019	L1	EAS_EUR
chr16:29953036:T:C	chr16:29943333:T:G	0.397	-0.026603	0.0175	rs12918652	0.00765474	L1	EAS_EUR
chr16:29954175:C:T	chr16:29943333:T:G	0.397	-0.026798	0.0175	rs11150576	0.00781478	L1	EAS_EUR
chr16:29956113:A:G	chr16:29943333:T:G	0.396	-0.026496	0.0175	rs4788196	0.0161328	L1	EAS_EUR
chr16:29956694:C:T	chr16:29943333:T:G	0.392	-0.028996	0.0175	rs7204797	0.00932532	L1	EAS_EUR
chr16:29959513:G:A	chr16:29943333:T:G	0.3925	-0.028597	0.0175	rs4788197	0.00956755	L1	EAS_EUR
chr16:29959944:G:T	chr16:29943333:T:G	0.3925	-0.028403	0.0175	rs4788200	0.00984693	L1	EAS_EUR
chr16:29961369:C:T	chr16:29943333:T:G	0.3925	-0.028101	0.0175	rs4788201	0.00960421	L1	EAS_EUR
chr16:29962846:G:A	chr16:29943333:T:G	0.3925	-0.028296	0.0175	rs6565173	0.00959252	L1	EAS_EUR
chr16:29966682:C:T	chr16:29943333:T:G	0.3925	-0.030102	0.0175	rs4788202	0.0108265	L1	EAS_EUR
chr16:29971640:C:T	chr16:29943333:T:G	0.391	-0.030597	0.0175	rs9932702	0.024055	L1	EAS_EUR
chr16:29971798:G:T	chr16:29943333:T:G	0.391	-0.0305	0.0175	rs9932196	0.0246932	L1	EAS_EUR
chr16:29971827:T:C	chr16:29943333:T:G	0.391	-0.0305	0.0175	rs9925102	0.0232025	L1	EAS_EUR
chr16:29975204:G:A	chr16:29943333:T:G	0.39	-0.031596	0.0175	rs11150577	0.0103841	L1	EAS_EUR
chr16:29977028:G:A	chr16:29943333:T:G	0.3905	-0.031295	0.0175	rs4283241	0.0221021	L1	EAS_EUR
chr16:29977620:A:G	chr16:29943333:T:G	0.39	-0.031702	0.0175	rs4583255	0.0118018	L1	EAS_EUR
chr16:29983601:C:T	chr16:29943333:T:G	0.4445	-0.034797	0.0179	rs3814883	0.0841407	L1	EAS_EUR
chr16:29983897:G:A	chr16:29943333:T:G	0.39	-0.032903	0.0175	rs4788204	0.0119755	L1	EAS_EUR
chr16:29984559:G:A	chr16:29943333:T:G	0.3895	-0.033203	0.0175	rs4787489	0.011139	L1	EAS_EUR
chr16:29989009:T:G	chr16:29943333:T:G	0.3895	-0.033396	0.0175	rs11150579	0.0135082	L1	EAS_EUR
chr16:29989580:G:A	chr16:29943333:T:G	0.39	-0.032603	0.0175	rs3814881	0.025504	L1	EAS_EUR
chr16:29991755:G:A	chr16:29943333:T:G	0.3895	-0.033299	0.0175	rs9924686	0.0122833	L1	EAS_EUR
chr16:30000297:C:T	chr16:29943333:T:G	0.39	-0.032999	0.0175	rs12921996	0.0124506	L1	EAS_EUR
chr16:30001945:C:T	chr16:29943333:T:G	0.3905	-0.033299	0.0175	rs4788209	0.0124761	L1	EAS_EUR
chr16:30003243:C:T	chr16:29943333:T:G	0.3905	-0.033299	0.0175	rs11150580	0.0102561	L1	EAS_EUR
chr16:30006574:T:C	chr16:29943333:T:G	0.3905	-0.033899	0.0175	rs3814880	0.0146269	L1	EAS_EUR
chr16:30007179:C:T	chr16:29943333:T:G	0.3905	-0.034102	0.0175	rs3935873	0.0131047	L1	EAS_EUR
chr16:66709999:G:A	chr16:66774399:A:G	0.0275	0.188295	0.0538	rs7195900	0.0143307	L1	EAS_EUR
chr16:66718992:A:G	chr16:66774399:A:G	0.0275	0.182206	0.0533	rs7196496	0.0305546	L1	EAS_EUR
chr16:66719753:C:T	chr16:66774399:A:G	0.0275	0.180695	0.0533	rs11075641	0.0212885	L1	EAS_EUR
chr16:66724067:G:A	chr16:66774399:A:G	0.0275	0.181294	0.0532	rs11862377	0.0166562	L1	EAS_EUR
chr16:66728957:A:G	chr16:66774399:A:G	0.0275	0.181606	0.0531	rs58727720	0.0248084	L1	EAS_EUR
chr16:66729843:G:A	chr16:66774399:A:G	0.0275	0.181402	0.0531	rs1975632	0.018662	L1	EAS_EUR
chr16:66731682:A:G	chr16:66774399:A:G	0.0275	0.181606	0.053	rs3785089	0.0194125	L1	EAS_EUR
chr16:66739397:A:G	chr16:66774399:A:G	0.0275	0.181198	0.053	rs9921803	0.0192162	L1	EAS_EUR
chr16:66749462:C:T	chr16:66774399:A:G	0.0275	0.180204	0.0529	rs13329803	0.0233269	L1	EAS_EUR
chr16:66751701:C:A	chr16:66774399:A:G	0.0275	0.179904	0.0529	rs9929143	0.0225301	L1	EAS_EUR
chr16:66751978:C:T	chr16:66774399:A:G	0.0275	0.18	0.0529	rs4078027	0.0184703	L1	EAS_EUR
chr16:66752901:G:A	chr16:66774399:A:G	0.0275	0.18	0.0529	rs9932340	0.0182253	L1	EAS_EUR
chr16:66769194:G:A	chr16:66774399:A:G	0.0275	0.180994	0.0528	rs363184	0.0281925	L1	EAS_EUR
chr16:66774399:A:G	chr16:66774399:A:G	0.0275	0.179294	0.0527	rs7189828	0.0311831	L1	EAS_EUR
chr16:66793714:T:C	chr16:66774399:A:G	0.0275	0.180599	0.0527	rs28485100	0.0351728	L1	EAS_EUR
chr16:66808292:A:G	chr16:66774399:A:G	0.0275	0.183995	0.0527	rs363167	0.026521	L1	EAS_EUR
chr16:66810047:C:A	chr16:66774399:A:G	0.0275	0.183995	0.0526	rs363206	0.0277622	L1	EAS_EUR
chr16:66819757:A:G	chr16:66774399:A:G	0.0275	0.184103	0.0525	rs28548319	0.0282514	L1	EAS_EUR
chr16:66827090:G:A	chr16:66774399:A:G	0.0275	0.185499	0.0525	rs13330121	0.0312555	L1	EAS_EUR
chr16:66827933:G:A	chr16:66774399:A:G	0.0275	0.185595	0.0525	rs7195853	0.031432	L1	EAS_EUR
chr16:66836597:C:T	chr16:66774399:A:G	0.0275	0.183106	0.0525	rs9934751	0.0150259	L1	EAS_EUR
chr16:66854509:G:T	chr16:66774399:A:G	0.0275	0.182206	0.0523	rs8054516	0.0116099	L1	EAS_EUR
chr16:66855815:G:A	chr16:66774399:A:G	0.0275	0.182902	0.0523	rs8054683	0.0106429	L1	EAS_EUR
chr16:66858656:C:T	chr16:66774399:A:G	0.0275	0.182602	0.0522	rs60167106	0.00973877	L1	EAS_EUR
chr16:66860753:T:C	chr16:66774399:A:G	0.0285	0.178003	0.0521	rs3026093	0.00852508	L1	EAS_EUR
chr16:66867830:A:G	chr16:66774399:A:G	0.0285	0.177406	0.052	rs66527674	0.00942842	L1	EAS_EUR
chr16:66871267:A:G	chr16:66774399:A:G	0.0285	0.175294	0.0519	rs9932517	0.0100057	L1	EAS_EUR
chr16:66871291:T:G	chr16:66774399:A:G	0.0285	0.175294	0.0519	rs9923102	0.0110729	L1	EAS_EUR
chr16:66872482:A:G	chr16:66774399:A:G	0.0285	0.175104	0.0518	rs9935576	0.0110334	L1	EAS_EUR
chr16:66872744:T:C	chr16:66774399:A:G	0.0285	0.175199	0.0518	rs9928300	0.00837718	L1	EAS_EUR
chr16:66872866:T:C	chr16:66774399:A:G	0.0285	0.174806	0.0518	rs56128586	0.0101538	L1	EAS_EUR
chr16:66874316:A:G	chr16:66774399:A:G	0.029	0.174901	0.0518	rs7187601	0.00976737	L1	EAS_EUR
chr16:66876182:T:G	chr16:66774399:A:G	0.0285	0.180899	0.0518	rs7190459	0.0164742	L1	EAS_EUR
chr16:66886549:G:A	chr16:66774399:A:G	0.0295	0.181702	0.0512	rs11861556	0.0231841	L1	EAS_EUR
chr16:66887353:A:G	chr16:66774399:A:G	0.0295	0.181402	0.0512	rs889526	0.0227048	L1	EAS_EUR
chr16:66896803:C:T	chr16:66774399:A:G	0.0295	0.177	0.0506	rs8046342	0.0155741	L1	EAS_EUR
chr16:66902190:C:T	chr16:66774399:A:G	0.0305	0.1778	0.0504	rs28442574	0.0154435	L1	EAS_EUR
chr16:66904465:G:T	chr16:66774399:A:G	0.0305	0.177095	0.0507	rs7188268	0.0196819	L1	EAS_EUR
chr16:66905630:A:G	chr16:66774399:A:G	0.043	0.178397	0.0428	rs7187623	0.0554666	L1	EAS_EUR
chr16:66905835:C:T	chr16:66774399:A:G	0.042	0.183106	0.0431	rs7188181	0.0890838	L1	EAS_EUR
chr16:66906845:T:C	chr16:66774399:A:G	0.043	0.179701	0.0428	rs11860435	0.0667828	L1	EAS_EUR
chr16:66908303:C:T	chr16:66774399:A:G	0.0405	0.196003	0.044	rs77463171	0.0120566	L1	EAS_EUR
chr17:19238913:C:T	chr17:19238913:C:T	0.194	-0.100198	0.025	rs959071	0.293258	L1	EAS_EUR
chr17:19244992:A:G	chr17:19238913:C:T	0.1915	-0.100198	0.0251	rs4073003	0.29873	L1	EAS_EUR
chr17:19275579:C:A	chr17:19238913:C:T	0.462	-0.0618	0.0186	rs59571799	0.0623117	L1	EAS_EUR
chr17:19280114:C:T	chr17:19238913:C:T	0.4625	-0.061302	0.0185	rs4924779	0.0421307	L1	EAS_EUR
chr17:19333641:G:T	chr17:19238913:C:T	0.203	0.094695	0.0235	rs12602286	0.243073	L1	EAS_EUR
chr17:19250104:T:C	chr17:19244992:A:G	0.454	-0.058203	0.0188	rs4273100	0.0920042	L1	EAS_EUR
chr17:19275579:C:A	chr17:19244992:A:G	0.462	-0.0618	0.0186	rs59571799	0.552529	L1	EAS_EUR
chr17:19280114:C:T	chr17:19244992:A:G	0.4625	-0.061302	0.0185	rs4924779	0.345942	L1	EAS_EUR
chr17:46107462:G:T	chr17:46278268:C:A	0.441	-0.0126	0.0187	rs4510068	0.0142108	L1	EUR
chr17:46111701:A:G	chr17:46278268:C:A	0.443	-0.010505	0.0187	rs7225002	0.0295663	L1	EUR
chr17:46188473:C:T	chr17:46278268:C:A	0.4465	-0.012502	0.0195	rs2532240	0.127014	L1	EUR
chr17:46212466:A:G	chr17:46278268:C:A	0.449	-0.012097	0.0197	rs2696466	0.0812044	L1	EUR
chr17:63468418:C:T	chr17:63478937:C:G	0.349	0.073205	0.0189	rs6504163	0.466802	L1	EAS_EUR
chr17:63470201:G:A	chr17:63478937:C:G	0.3445	0.065499	0.0186	rs8077276	0.0494084	L1	EAS_EUR
chr17:63471115:G:A	chr17:63478937:C:G	0.348	0.066899	0.0184	rs4968782	0.058589	L1	EAS_EUR
chr17:63471557:C:T	chr17:63478937:C:G	0.344	0.066396	0.0184	rs4277405	0.0458901	L1	EAS_EUR
chr17:63471587:C:A	chr17:63478937:C:G	0.3445	0.067198	0.0183	rs4459609	0.0644102	L1	EAS_EUR
chr17:63473368:C:A	chr17:63478937:C:G	0.3455	0.067904	0.0183	rs4968783	0.0364594	L1	EAS_EUR
chr17:63476980:C:T	chr17:63478937:C:G	0.3375	0.067904	0.0186	rs4292	0.207683	L1	EAS_EUR
chr17:63482264:A:G	chr17:63478937:C:G	0.3185	0.062099	0.0189	rs4308	0.0471712	L1	EAS_EUR
chr19:2104838:C:T	chr19:2141944:A:G	0.1815	0.0571	0.0242	rs78204056	0.0819163	L1	EAS_EUR
chr19:2109481:G:A	chr19:2141944:A:G	0.186	0.060695	0.0237	rs77962077	0.0106927	L1	EAS_EUR
chr19:2111064:T:C	chr19:2141944:A:G	0.194	0.060504	0.0229	rs75337979	0.0076026	L1	EAS_EUR
chr19:2113910:G:A	chr19:2141944:A:G	0.194	0.060398	0.0229	rs78080533	0.00957098	L1	EAS_EUR
chr19:2115480:C:T	chr19:2141944:A:G	0.194	0.060196	0.0229	rs2066779	0.00797315	L1	EAS_EUR
chr19:2116282:T:C	chr19:2141944:A:G	0.359	0.059601	0.0186	rs2240656	0.0234042	L1	EAS_EUR
chr19:2119755:G:A	chr19:2141944:A:G	0.194	0.062801	0.0229	rs144239203	0.011007	L1	EAS_EUR
chr19:2120512:C:T	chr19:2141944:A:G	0.194	0.0631	0.023	rs80146080	0.0153268	L1	EAS_EUR
chr19:2122100:C:T	chr19:2141944:A:G	0.194	0.062503	0.0229	rs77671679	0.0110864	L1	EAS_EUR
chr19:2129707:A:G	chr19:2141944:A:G	0.148	0.084295	0.0254	rs56862829	0.0341433	L1	EAS_EUR
chr19:2131294:C:T	chr19:2141944:A:G	0.1305	0.076298	0.0271	rs72486339	0.0195565	L1	EAS_EUR
chr19:2136640:C:T	chr19:2141944:A:G	0.145	0.080202	0.0253	rs75902463	0.0381629	L1	EAS_EUR
chr19:2136993:C:T	chr19:2141944:A:G	0.1455	0.078102	0.0253	rs117019553	0.0302155	L1	EAS_EUR
chr19:2137886:C:T	chr19:2141944:A:G	0.145	0.080603	0.0253	rs45542440	0.0535081	L1	EAS_EUR
chr19:2138502:G:A	chr19:2141944:A:G	0.145	0.080202	0.0252	rs79557571	0.0431828	L1	EAS_EUR
chr19:2140035:G:T	chr19:2141944:A:G	0.144	0.079899	0.0253	rs2238600	0.0460786	L1	EAS_EUR
chr19:2141944:A:G	chr19:2141944:A:G	0.144	0.080299	0.0252	rs117443676	0.0669802	L1	EAS_EUR
chr19:2143439:G:A	chr19:2141944:A:G	0.144	0.080299	0.0252	rs145038180	0.0435295	L1	EAS_EUR
chr19:2144028:G:A	chr19:2141944:A:G	0.144	0.080505	0.0252	rs117030929	0.0443623	L1	EAS_EUR
chr19:2144047:T:C	chr19:2141944:A:G	0.144	0.0807	0.0252	rs149339216	0.0453264	L1	EAS_EUR
chr19:2149001:G:A	chr19:2141944:A:G	0.143	0.081405	0.0252	rs1106861	0.0379172	L1	EAS_EUR
chr19:2149216:G:A	chr19:2141944:A:G	0.143	0.081405	0.0252	rs75138150	0.0388627	L1	EAS_EUR
chr19:2162763:A:C	chr19:2141944:A:G	0.1465	0.069296	0.025	rs117573834	0.0148798	L1	EAS_EUR
chr19:2162922:G:A	chr19:2141944:A:G	0.1465	0.069296	0.025	rs74254217	0.014383	L1	EAS_EUR
chr19:2165384:G:A	chr19:2141944:A:G	0.146	0.071002	0.025	rs141958336	0.0170581	L1	EAS_EUR
chr19:2166288:G:A	chr19:2141944:A:G	0.1465	0.071195	0.025	rs146526444	0.0168602	L1	EAS_EUR
chr19:2166723:G:A	chr19:2141944:A:G	0.1465	0.071195	0.025	rs74254219	0.0168456	L1	EAS_EUR
chr19:2169181:G:A	chr19:2141944:A:G	0.146	0.070798	0.0249	rs116965803	0.0159066	L1	EAS_EUR
chr19:2172710:A:G	chr19:2141944:A:G	0.146	0.070798	0.0249	rs144356415	0.0133561	L1	EAS_EUR
chr19:2175800:G:A	chr19:2141944:A:G	0.148	0.069104	0.0247	rs76978865	0.0183136	L1	EAS_EUR
chr19:2180516:G:A	chr19:2141944:A:G	0.146	0.070004	0.0248	rs3810409	0.0110812	L1	EAS_EUR
chr19:2182768:C:T	chr19:2141944:A:G	0.146	0.069704	0.0248	rs78907979	0.0121574	L1	EAS_EUR
chr19:2191797:A:C	chr19:2141944:A:G	0.149	0.068097	0.0248	rs111785160	0.00863839	L1	EAS_EUR
chr19:2250529:G:A	chr19:2141944:A:G	0.418	-0.038798	0.0197	rs8112524	0.477295	L2	EUR
chr19:30490732:C:A	chr19:30547313:A:C	0.188	0.012802	0.0218	rs8110509	0.000285256	L1	EUR
chr19:30496516:A:G	chr19:30547313:A:C	0.192	0.006099	0.0218	rs2053079	0.000234105	L1	EUR
chr19:30499793:T:C	chr19:30547313:A:C	0.1895	0.001701	0.0219	rs3786800	0.000228889	L1	EUR
chr19:30499863:T:C	chr19:30547313:A:C	0.19	0.002002	0.0219	rs3786799	0.00022921	L1	EUR
chr19:30500744:T:C	chr19:30547313:A:C	0.191	0.001301	0.0219	rs2075419	0.000255902	L1	EUR
chr19:30501732:A:C	chr19:30547313:A:C	0.2895	0.001301	0.019	rs1004046	0.000215796	L1	EUR
chr19:30524999:G:A	chr19:30547313:A:C	0.314	-0.0006	0.0187	rs10415509	0.000215796	L1	EUR
chr19:30532140:C:T	chr19:30547313:A:C	0.315	0.0006	0.0185	rs3786795	0.000215796	L1	EUR
chr19:30536426:A:G	chr19:30547313:A:C	0.317	0.002303	0.0184	rs6510164	0.000220987	L1	EUR
chr19:30547313:A:C	chr19:30547313:A:C	0.3285	-0.002098	0.0184	rs4805577	0.000215796	L1	EUR
chr19:30548088:T:C	chr19:30547313:A:C	0.3285	-0.002696	0.0184	rs1469705	0.000215796	L1	EUR
chr19:30554453:T:C	chr19:30547313:A:C	0.3655	-0.002198	0.0179	rs8102611	0.000320781	L1	EUR
chr19:30558099:T:C	chr19:30547313:A:C	0.0165	-0.287199	0.1055	rs6510168	0.348001	L1	EUR
chr22:41968993:C:T	chr22:41947769:C:A	0.1635	0.009697	0.0234	rs6519298	0.00366854	L1	EUR
chr22:41972853:G:A	chr22:41947769:C:A	0.1655	0.0078	0.0232	rs739292	0.00236148	L1	EUR
chr22:41974987:T:C	chr22:41947769:C:A	0.1615	0.012204	0.0233	rs5751191	0.076657	L1	EUR
chr22:41979757:T:G	chr22:41947769:C:A	0.162	0.003105	0.0233	rs5758527	0.00252251	L1	EUR
chr22:41983997:A:C	chr22:41947769:C:A	0.1655	0.010899	0.023	rs5751195	0.00240322	L1	EUR
chr22:41986744:G:A	chr22:41947769:C:A	0.1655	0.010798	0.023	rs133292	0.00283403	L1	EUR
chr22:41986793:G:A	chr22:41947769:C:A	0.1665	0.011304	0.023	rs133293	0.00259304	L1	EUR
chr22:41986801:C:T	chr22:41947769:C:A	0.1665	0.012295	0.023	rs133294	0.00439065	L1	EUR
chr22:41989963:A:G	chr22:41947769:C:A	0.1665	0.011	0.0229	rs6519301	0.00221261	L1	EUR
chr22:41993835:A:G	chr22:41947769:C:A	0.1665	0.009697	0.0229	rs133300	0.00485439	L1	EUR
chr22:41994089:C:T	chr22:41947769:C:A	0.1655	0.008698	0.0229	rs133301	0.00465411	L1	EUR
chr22:41999956:C:T	chr22:41947769:C:A	0.1655	0.008304	0.0229	rs133305	0.00748676	L1	EUR
chr22:42000146:G:A	chr22:41947769:C:A	0.1655	0.008304	0.0229	rs133306	0.00433545	L1	EUR
chr22:42000564:C:A	chr22:41947769:C:A	0.1655	0.008304	0.0229	rs133307	0.00441629	L1	EUR
chr22:42001038:G:T	chr22:41947769:C:A	0.1655	0.008204	0.0229	rs5758537	0.00412778	L1	EUR
chr22:42003321:G:A	chr22:41947769:C:A	0.166	0.0078	0.0229	rs129855	0.00670085	L1	EUR
chr22:42003682:T:C	chr22:41947769:C:A	0.1655	0.0077	0.0229	rs129857	0.00665571	L1	EUR
chr22:42004412:A:G	chr22:41947769:C:A	0.1655	-0.007899	0.0229	rs6002571	0.00374903	L1	EUR
chr22:42005745:G:T	chr22:41947769:C:A	0.1655	0.008002	0.023	rs133313	0.00494235	L1	EUR
chr22:42005837:G:A	chr22:41947769:C:A	0.1655	0.008103	0.023	rs133314	0.00504688	L1	EUR
chr22:42006476:G:A	chr22:41947769:C:A	0.1655	0.009101	0.023	rs133318	0.00522837	L1	EUR
chr22:42009318:A:G	chr22:41947769:C:A	0.1655	0.008103	0.0229	rs133321	0.00409202	L1	EUR
chr22:42009655:A:G	chr22:41947769:C:A	0.1665	0.008899	0.023	rs133322	0.00413857	L1	EUR
chr22:42009918:T:C	chr22:41947769:C:A	0.1655	0.007901	0.023	rs133323	0.00385369	L1	EUR
chr22:42010367:C:A	chr22:41947769:C:A	0.1655	0.008002	0.0229	rs133324	0.00385329	L1	EUR
chr22:42010816:G:A	chr22:41947769:C:A	0.1655	0.008103	0.023	rs133325	0.00399025	L1	EUR
chr22:42010881:G:A	chr22:41947769:C:A	0.1655	0.008103	0.023	rs133326	0.00372159	L1	EUR
chr22:42011685:T:C	chr22:41947769:C:A	0.1655	0.008103	0.023	rs133327	0.00388157	L1	EUR
chr22:42012075:T:C	chr22:41947769:C:A	0.1655	0.009101	0.0229	rs133328	0.00392756	L1	EUR
chr22:42013452:G:A	chr22:41947769:C:A	0.1655	0.008204	0.0229	rs133330	0.0043927	L1	EUR
chr22:42020052:A:G	chr22:41947769:C:A	0.166	0.008799	0.0229	rs133335	0.00472196	L1	EUR
chr22:42020299:C:T	chr22:41947769:C:A	0.1665	0.009505	0.0229	rs133336	0.00246673	L1	EUR
chr22:42020983:A:G	chr22:41947769:C:A	0.166	0.008395	0.0229	rs133339	0.00430074	L1	EUR
chr22:42024851:G:T	chr22:41947769:C:A	0.1725	0.012599	0.0227	rs133346	0.00457325	L1	EUR
chr22:42031945:C:T	chr22:41947769:C:A	0.173	0.011597	0.0227	rs133348	0.00433945	L1	EUR
chr22:42035425:G:A	chr22:41947769:C:A	0.171	0.012204	0.0228	rs5758553	0.00453716	L1	EUR
chr22:42039864:C:T	chr22:41947769:C:A	0.1735	0.011101	0.0226	rs4822084	0.0045249	L1	EUR
chr22:42046231:C:T	chr22:41947769:C:A	0.1745	0.012397	0.0226	rs133357	0.00352587	L1	EUR
chr22:42058946:A:G	chr22:41947769:C:A	0.171	0.009101	0.0228	rs1063392	0.00193485	L1	EUR
chr22:42175022:G:A	chr22:41947769:C:A	0.362	0.001501	0.0198	rs760648	0.00612862	L1	EUR
chr22:41968993:C:T	chr22:41999238:C:G	0.1635	0.009697	0.0234	rs6519298	0.00238531	L1	EUR
chr22:41972853:G:A	chr22:41999238:C:G	0.1655	0.0078	0.0232	rs739292	0.0015493	L1	EUR
chr22:41974987:T:C	chr22:41999238:C:G	0.1615	0.012204	0.0233	rs5751191	0.0464544	L1	EUR
chr22:41979757:T:G	chr22:41999238:C:G	0.162	0.003105	0.0233	rs5758527	0.00171903	L1	EUR
chr22:41983997:A:C	chr22:41999238:C:G	0.1655	0.010899	0.023	rs5751195	0.00168682	L1	EUR
chr22:41986744:G:A	chr22:41999238:C:G	0.1655	0.010798	0.023	rs133292	0.0019843	L1	EUR
chr22:41986793:G:A	chr22:41999238:C:G	0.1665	0.011304	0.023	rs133293	0.00182277	L1	EUR
chr22:41986801:C:T	chr22:41999238:C:G	0.1665	0.012295	0.023	rs133294	0.00306288	L1	EUR
chr22:41989963:A:G	chr22:41999238:C:G	0.1665	0.011	0.0229	rs6519301	0.00155366	L1	EUR
chr22:41993835:A:G	chr22:41999238:C:G	0.1665	0.009697	0.0229	rs133300	0.00335193	L1	EUR
chr22:41994089:C:T	chr22:41999238:C:G	0.1655	0.008698	0.0229	rs133301	0.00320563	L1	EUR
chr22:41999956:C:T	chr22:41999238:C:G	0.1655	0.008304	0.0229	rs133305	0.0050284	L1	EUR
chr22:42000146:G:A	chr22:41999238:C:G	0.1655	0.008304	0.0229	rs133306	0.00295192	L1	EUR
chr22:42000564:C:A	chr22:41999238:C:G	0.1655	0.008304	0.0229	rs133307	0.00300556	L1	EUR
chr22:42001038:G:T	chr22:41999238:C:G	0.1655	0.008204	0.0229	rs5758537	0.00281304	L1	EUR
chr22:42003321:G:A	chr22:41999238:C:G	0.166	0.0078	0.0229	rs129855	0.00450479	L1	EUR
chr22:42003682:T:C	chr22:41999238:C:G	0.1655	0.0077	0.0229	rs129857	0.0044736	L1	EUR
chr22:42004412:A:G	chr22:41999238:C:G	0.1655	-0.007899	0.0229	rs6002571	0.00255844	L1	EUR
chr22:42005745:G:T	chr22:41999238:C:G	0.1655	0.008002	0.023	rs133313	0.00338515	L1	EUR
chr22:42005837:G:A	chr22:41999238:C:G	0.1655	0.008103	0.023	rs133314	0.00345608	L1	EUR
chr22:42006476:G:A	chr22:41999238:C:G	0.1655	0.009101	0.023	rs133318	0.00358982	L1	EUR
chr22:42009318:A:G	chr22:41999238:C:G	0.1655	0.008103	0.0229	rs133321	0.00278294	L1	EUR
chr22:42009655:A:G	chr22:41999238:C:G	0.1665	0.008899	0.023	rs133322	0.00283334	L1	EUR
chr22:42009918:T:C	chr22:41999238:C:G	0.1655	0.007901	0.023	rs133323	0.00262254	L1	EUR
chr22:42010367:C:A	chr22:41999238:C:G	0.1655	0.008002	0.0229	rs133324	0.0026236	L1	EUR
chr22:42010816:G:A	chr22:41999238:C:G	0.1655	0.008103	0.023	rs133325	0.00271497	L1	EUR
chr22:42010881:G:A	chr22:41999238:C:G	0.1655	0.008103	0.023	rs133326	0.00253697	L1	EUR
chr22:42011685:T:C	chr22:41999238:C:G	0.1655	0.008103	0.023	rs133327	0.00264288	L1	EUR
chr22:42012075:T:C	chr22:41999238:C:G	0.1655	0.009101	0.0229	rs133328	0.00268325	L1	EUR
chr22:42013452:G:A	chr22:41999238:C:G	0.1655	0.008204	0.0229	rs133330	0.00298311	L1	EUR
chr22:42020052:A:G	chr22:41999238:C:G	0.166	0.008799	0.0229	rs133335	0.00335603	L1	EUR
chr22:42020299:C:T	chr22:41999238:C:G	0.1665	0.009505	0.0229	rs133336	0.00170755	L1	EUR
chr22:42020983:A:G	chr22:41999238:C:G	0.166	0.008395	0.0229	rs133339	0.00305909	L1	EUR
chr22:42024851:G:T	chr22:41999238:C:G	0.1725	0.012599	0.0227	rs133346	0.00327102	L1	EUR
chr22:42031945:C:T	chr22:41999238:C:G	0.173	0.011597	0.0227	rs133348	0.00309642	L1	EUR
chr22:42035425:G:A	chr22:41999238:C:G	0.171	0.012204	0.0228	rs5758553	0.0032399	L1	EUR
chr22:42039864:C:T	chr22:41999238:C:G	0.1735	0.011101	0.0226	rs4822084	0.00322734	L1	EUR
chr22:42046231:C:T	chr22:41999238:C:G	0.1745	0.012397	0.0226	rs133357	0.00245646	L1	EUR
chr22:42058946:A:G	chr22:41999238:C:G	0.171	0.009101	0.0228	rs1063392	0.00135073	L1	EUR
chr22:42175022:G:A	chr22:41999238:C:G	0.362	0.001501	0.0198	rs760648	0.00494075	L1	EUR
chr22:42207808:C:T	chr22:41999238:C:G	0.393	-0.002896	0.0184	rs6002655	0.0804281	L1	EUR
chr22:41919786:C:T	chr22:41999238:C:G	0.1225	-0.016601	0.0261	rs763263	0.00365783	L2	EUR
chr22:41925247:A:G	chr22:41999238:C:G	0.1325	-0.016001	0.0261	rs7290134	0.0143464	L2	EUR
chr22:41928618:T:G	chr22:41999238:C:G	0.1325	-0.015302	0.0261	rs12158335	0.00717461	L2	EUR
chr22:41934225:T:C	chr22:41999238:C:G	0.122	-0.015095	0.026	rs9620001	0.0220919	L2	EUR
chr22:41937404:T:G	chr22:41999238:C:G	0.125	-0.016001	0.0259	rs6002546	0.0233165	L2	EUR
chr22:41939617:G:A	chr22:41999238:C:G	0.122	-0.014701	0.0259	rs1894713	0.021229	L2	EUR
chr22:41941036:T:G	chr22:41999238:C:G	0.122	-0.014297	0.0258	rs6002548	0.0151696	L2	EUR
chr22:41942347:G:A	chr22:41999238:C:G	0.122	-0.013696	0.0258	rs6002552	0.0143118	L2	EUR
chr22:41943091:T:C	chr22:41999238:C:G	0.122	-0.013804	0.0258	rs6002554	0.0145802	L2	EUR
chr22:41943512:A:G	chr22:41999238:C:G	0.122	-0.013696	0.0258	rs3752591	0.0123912	L2	EUR
chr22:41944565:C:T	chr22:41999238:C:G	0.1215	-0.013104	0.0258	rs1023498	0.0148986	L2	EUR
chr22:41944578:T:C	chr22:41999238:C:G	0.1215	-0.013498	0.0258	rs1023499	0.0141898	L2	EUR
chr22:41944840:T:C	chr22:41999238:C:G	0.122	-0.013597	0.0258	rs1023500	0.0138859	L2	EUR
chr22:41945304:A:G	chr22:41999238:C:G	0.1225	-0.012699	0.0258	rs7293091	0.0141389	L2	EUR
chr22:41947087:G:A	chr22:41999238:C:G	0.127	-0.004102	0.0256	rs6002555	0.0122128	L2	EUR
chr22:41948262:A:G	chr22:41999238:C:G	0.047	0.015896	0.0404	rs5996091	0.00305159	L2	EUR
chr22:41948868:G:A	chr22:41999238:C:G	0.047	0.016404	0.0404	rs8141722	0.00458772	L2	EUR
chr22:41949066:A:G	chr22:41999238:C:G	0.047	0.016699	0.0404	rs5996093	0.00478102	L2	EUR
chr22:41953843:G:A	chr22:41999238:C:G	0.0465	0.015896	0.0405	rs6519297	0.00238326	L2	EUR
chr22:41956077:A:G	chr22:41999238:C:G	0.0465	0.016302	0.0405	rs4822070	0.00250143	L2	EUR
chr22:41957404:A:G	chr22:41999238:C:G	0.046	0.017696	0.0406	rs73417007	0.00141321	L2	EUR
chr22:41960317:G:T	chr22:41999238:C:G	0.046	0.017696	0.0406	rs78863773	0.00181679	L2	EUR
chr22:41961848:C:T	chr22:41999238:C:G	0.046	0.016495	0.0406	rs57986573	0.00119175	L2	EUR
chr22:41962409:C:T	chr22:41999238:C:G	0.046	0.015601	0.0406	rs8140164	0.00107907	L2	EUR
chr22:41963225:T:G	chr22:41999238:C:G	0.0475	0.016597	0.0409	rs60751895	0.00319024	L2	EUR
chr22:41963789:G:A	chr22:41999238:C:G	0.045	0.012295	0.0413	rs8137409	0.00446449	L2	EUR
chr22:41964403:G:A	chr22:41999238:C:G	0.045	0.011203	0.0413	rs67797654	0.00346685	L2	EUR
chr22:41965332:G:A	chr22:41999238:C:G	0.134	-0.004002	0.0253	rs5996096	0.00151169	L2	EUR

### Sheet: Supplementary Table 15
Supplementary Table 15. Results of AFR+EAS fine-mapping with MESuSiE. For each SNP, and each comparison GWAS, Ncs is the number of credible sets detected at a locus, Nsnps_cs is the number of SNPs participating in credible sets, and Nsnps_window is the total number of SNPs in the inteval; cat_cred gives MESuSiE's guess about whether the signal is attributable to one or more populations. The original GWASs in which an index was observed as a COJO variant is displayed.
LOCUS_INDEX	Ncs	Nsnps_cs	AFRnum_sign_snps	EASnum_sign_snps	AFR_EASnum_sign_snps	cat_cred	LOCUS_ORIGIN
chr1:2441729:A:G	0	0	0	0	0		PGC-EUR EUR+EAS EUR
chr1:2444405:T:G	0	0	0	0	0		AFR+EUR+EAS AFR+EUR AFR+EUR+EAS AFR+EUR EUR+AFR_tracts
chr1:8358590:T:C	0	0	0	0	0		EUR+EAS EUR
chr1:8362616:T:C	0	0	0	0	0		AFR+EUR+EAS AFR+EUR AFR+EUR+EAS AFR+EUR
chr1:28810174:A:G	1	25	0	0	0	EAS	AFR+EUR+EAS AFR+EUR EUR+EAS AFR+EUR+EAS AFR+EUR
chr1:28812463:G:T	1	25	0	0	0	EAS	EUR EUR+AFR_tracts
chr1:29954792:A:G	2	6	0	0	1	AFR_EAS AFR	PGC-EUR EUR+EAS EUR AFR+EUR+EAS AFR+EUR EUR+AFR_tracts
chr1:35908222:C:G	0	0	0	0	0		AFR+EUR+EAS AFR+EUR AFR+EUR+EAS AFR+EUR
chr1:35909509:C:T	0	0	0	0	0		EUR+EAS EUR
chr1:43634413:G:A	4	5	4	0	0	AFR AFR AFR AFR	PGC-EUR EUR+EAS EUR AFR+EUR+EAS EUR+AFR_tracts
chr1:49634443:C:T	0	0	0	0	0		EUR+EAS
chr1:49887458:G:A	0	0	0	0	0		AFR+EUR+EAS AFR+EUR+EAS
chr1:60582428:C:T	0	0	0	0	0		EUR+EAS
chr1:60597553:G:A	0	0	0	0	0		AFR+EUR+EAS AFR+EUR AFR+EUR+EAS AFR+EUR
chr1:65855510:A:G	0	0	0	0	0		AFR+EUR+EAS AFR+EUR+EAS
chr1:65860361:G:C	0	0	0	0	0		PGC-EUR EUR+EAS EUR EUR+AFR_tracts
chr1:71660705:A:C	0	0	0	0	0		EUR
chr1:71687651:T:C	0	0	0	0	0		EUR+EAS EUR+AFR_tracts
chr1:73302683:C:A	0	0	0	0	0		PGC-EUR EUR+EAS EUR
chr1:73335949:A:G	0	0	0	0	0		AFR+EUR+EAS AFR+EUR AFR+EUR+EAS AFR+EUR EUR+AFR_tracts
chr1:83678125:G:A	0	0	0	0	0		AFR+EUR+EAS AFR+EUR AFR+EUR+EAS AFR+EUR EUR+AFR_tracts
chr1:83807821:C:T	0	0	0	0	0		EUR+EAS EUR
chr1:95111741:T:C	0	0	0	0	0		EUR
chr1:96683177:C:T	0	0	0	0	0		EUR+EAS
chr1:97332630:A:G	8	8	8	0	0	AFR AFR AFR AFR AFR AFR AFR AFR	EUR
chr1:97366209:T:C	8	8	8	0	0	AFR AFR AFR AFR AFR AFR AFR AFR	AFR+EUR+EAS EUR+EAS
chr1:97931291:C:T	4	9	4	0	0	AFR AFR AFR AFR	AFR+EUR AFR+EUR
chr1:98025692:A:C	4	13	4	0	0	AFR AFR AFR AFR	AFR+EUR+EAS AFR+EUR+EAS
chr1:98087276:A:T	4	11	4	0	0	AFR AFR AFR AFR	PGC-EUR EUR+EAS EUR EUR+AFR_tracts
chr1:115192570:A:G	0	0	0	0	0		EUR
chr1:150050850:G:A	0	0	0	0	0		EUR+EAS EUR
chr1:153863687:G:A	0	0	0	0	0		AFR+EUR+EAS AFR+EUR+EAS
chr1:153950800:C:T	0	0	0	0	0		EUR+EAS
chr1:163758686:A:G	0	0	0	0	0		EUR+EAS EUR
chr1:163793926:G:A	0	0	0	0	0		AFR+EUR+EAS AFR+EUR AFR+EUR+EAS
chr1:173725120:T:G	0	0	0	0	0		AFR+EUR+EAS EUR+EAS EUR AFR+EUR+EAS AFR+EUR EUR+AFR_tracts
chr1:177293539:T:C	0	0	0	0	0		EUR+EAS EUR
chr1:177306870:T:C	0	0	0	0	0		PGC-EUR AFR+EUR+EAS AFR+EUR AFR+EUR EUR+AFR_tracts
chr1:177790510:C:T	0	0	0	0	0		EUR
chr1:177791783:A:G	0	0	0	0	0		AFR+EUR+EAS AFR+EUR AFR+EUR EUR+AFR_tracts
chr1:179351443:A:G	1	183	0	0	0	EAS	EUR+EAS
chr1:190674471:T:C	0	0	0	0	0		AFR+EUR+EAS AFR+EUR+EAS
chr1:200445831:C:T	0	0	0	0	0		PGC-EUR EUR+EAS EUR EUR+AFR_tracts
chr1:200986438:A:G	0	0	0	0	0		AFR+EUR AFR+EUR
chr1:200994697:C:T	0	0	0	0	0		EUR+EAS
chr1:200997690:C:T	0	0	0	0	0		EUR
chr1:201015352:G:A	0	0	0	0	0		AFR+EUR+EAS AFR+EUR+EAS
chr1:207046258:T:C	0	0	0	0	0		EUR+EAS
chr1:207046937:G:A	0	0	0	0	0		AFR+EUR+EAS AFR+EUR AFR+EUR+EAS AFR+EUR
chr1:217881345:C:T	0	0	0	0	0		AFR+EUR AFR+EUR
chr1:226602300:C:T	0	0	0	0	0		PGC-EUR EUR EUR+AFR_tracts
chr1:230104722:G:A	0	0	0	0	0		AFR+EUR AFR+EUR EUR+AFR_tracts
chr1:230136877:G:A	0	0	0	0	0		PGC-EUR AFR+EUR+EAS EUR+EAS EUR AFR+EUR+EAS
chr1:239035659:C:G	0	0	0	0	0		PGC-EUR AFR+EUR+EAS AFR+EUR EUR+EAS AFR+EUR+EAS AFR+EUR
chr1:239046758:C:A	0	0	0	0	0		EUR EUR+AFR_tracts
chr1:243629710:T:C	8	8	7	0	1	AFR AFR AFR AFR AFR_EAS AFR AFR AFR	PGC-EUR AFR+EUR+EAS AFR+EUR EUR AFR+EUR EUR+AFR_tracts
chr1:243640412:G:A	8	8	7	0	1	AFR AFR AFR AFR AFR_EAS AFR AFR AFR	EUR+EAS AFR+EUR+EAS
chr2:2312029:A:G	0	0	0	0	0		AFR+EUR+EAS AFR+EUR AFR+EUR+EAS AFR+EUR EUR+AFR_tracts
chr2:2314820:G:A	0	0	0	0	0		EUR
chr2:2322151:T:C	0	0	0	0	0		EUR+EAS
chr2:22297395:G:A	10	22	7	0	1	AFR AFR AFR AFR AFR AFR AFR AFR AFR AFR_EAS	EUR+EAS
chr2:22400520:A:G	10	13	7	0	2	AFR AFR AFR AFR AFR_EAS AFR AFR AFR_EAS AFR AFR	EUR
chr2:22410279:T:C	10	13	7	0	2	AFR AFR AFR AFR AFR_EAS AFR AFR AFR_EAS AFR AFR	AFR+EUR+EAS AFR+EUR AFR+EUR+EAS AFR+EUR
chr2:27809270:G:C	0	0	0	0	0		AFR+EUR+EAS AFR+EUR+EAS AFR+EUR
chr2:27810671:A:C	0	0	0	0	0		EUR+EAS EUR
chr2:37319702:T:C	0	0	0	0	0		EUR
chr2:37348993:A:G	0	0	0	0	0		EUR+EAS AFR+EUR+EAS AFR+EUR EUR+AFR_tracts
chr2:54733791:C:T	5	5	5	0	0	AFR AFR AFR AFR AFR	AFR+EUR+EAS AFR+EUR EUR+EAS EUR AFR+EUR+EAS AFR+EUR EUR+AFR_tracts
chr2:56595596:G:A	0	0	0	0	0		EUR EUR+AFR_tracts
chr2:57760458:T:C	1	55	0	0	0	EAS	EUR EUR+AFR_tracts
chr2:57931017:A:G	1	63	0	0	0	EAS	AFR+EUR+EAS AFR+EUR EUR+EAS AFR+EUR+EAS AFR+EUR
chr2:60074504:C:A	0	0	0	0	0		AFR+EUR AFR+EUR
chr2:60162227:A:T	0	0	0	0	0		PGC-EUR EUR+EAS
chr2:60491212:C:T	0	0	0	0	0		AFR+EUR EUR+EAS
chr2:72930266:C:T	0	0	0	0	0		AFR+EUR+EAS EUR+EAS EUR EUR+AFR_tracts
chr2:73397716:C:T	0	0	0	0	0		EUR+EAS EUR
chr2:79206501:C:T	0	0	0	0	0		AFR+EUR+EAS AFR+EUR AFR+EUR+EAS AFR+EUR EUR+AFR_tracts
chr2:79206616:C:G	0	0	0	0	0		EUR
chr2:96835038:A:G	0	0	0	0	0		AFR+EUR+EAS AFR+EUR EUR+EAS EUR AFR+EUR+EAS AFR+EUR EUR+AFR_tracts
chr2:104365851:T:G	0	0	0	0	0		EUR+EAS
chr2:104366481:C:G	0	0	0	0	0		EUR
chr2:104366872:A:G	0	0	0	0	0		AFR+EUR+EAS AFR+EUR AFR+EUR+EAS AFR+EUR EUR+AFR_tracts
chr2:125673589:G:A	0	0	0	0	0		AFR+EUR+EAS AFR+EUR+EAS
chr2:134084869:C:T	0	0	0	0	0		AFR+EUR+EAS EUR+EAS
chr2:140303695:G:C	0	0	0	0	0		AFR+EUR+EAS AFR+EUR+EAS
chr2:144383974:A:C	0	0	0	0	0		AFR+EUR+EAS AFR+EUR EUR+EAS EUR AFR+EUR+EAS AFR+EUR EUR+AFR_tracts
chr2:145662536:C:A	0	0	0	0	0		AFR+EUR+EAS AFR+EUR AFR+EUR+EAS
chr2:145667963:A:G	0	0	0	0	0		PGC-EUR EUR+EAS EUR AFR+EUR EUR+AFR_tracts
chr2:146825619:T:A	0	0	0	0	0		EUR
chr2:146855166:T:C	0	0	0	0	0		EUR+EAS
chr2:152140460:C:T	0	0	0	0	0		EUR+EAS
chr2:155979281:G:T	0	0	0	0	0		EUR+EAS AFR+EUR EUR+AFR_tracts
chr2:155995143:T:C	0	0	0	0	0		AFR+EUR+EAS AFR+EUR+EAS
chr2:156000368:A:G	0	0	0	0	0		EUR
chr2:161946483:G:T	0	0	0	0	0		EUR
chr2:161986568:T:C	0	0	0	0	0		EUR+EAS
chr2:161989345:G:A	0	0	0	0	0		PGC-EUR AFR+EUR+EAS AFR+EUR AFR+EUR+EAS AFR+EUR
chr2:168625327:C:G	0	0	0	0	0		AFR+EUR+EAS AFR+EUR EUR+EAS EUR AFR+EUR+EAS AFR+EUR
chr2:171719327:A:G	0	0	0	0	0		EUR+EAS
chr2:171827496:A:G	0	0	0	0	0		AFR+EUR+EAS AFR+EUR+EAS
chr2:172110061:C:T	0	0	0	0	0		AFR+EUR+EAS AFR+EUR EUR+EAS EUR AFR+EUR+EAS AFR+EUR
chr2:174067024:G:A	0	0	0	0	0		EUR+EAS
chr2:180060581:T:C	0	0	0	0	0		EUR
chr2:184736693:C:T	0	0	0	0	0		PGC-EUR EUR+EAS EUR EUR+AFR_tracts
chr2:192983614:C:A	0	0	0	0	0		AFR+EUR+EAS EUR AFR+EUR EUR+AFR_tracts
chr2:193060343:T:G	0	0	0	0	0		EUR+EAS
chr2:196463011:G:T	0	0	0	0	0		EUR
chr2:197383404:C:T	0	0	0	0	0		EUR
chr2:197400626:T:C	0	0	0	0	0		AFR+EUR+EAS AFR+EUR AFR+EUR+EAS
chr2:197446138:A:G	0	0	0	0	0		EUR+EAS
chr2:199125384:A:G	10	15	7	0	0	AFR AFR AFR AFR AFR AFR AFR AFR AFR AFR	PGC-EUR EUR AFR+EUR
chr2:199136510:G:A	10	14	8	0	0	AFR AFR AFR AFR AFR AFR AFR AFR AFR AFR	EUR+EAS
chr2:199916014:T:C	1	27	0	0	0	EAS	AFR+EUR AFR+EUR
chr2:199946234:C:G	1	28	0	0	0	EAS	PGC-EUR AFR+EUR+EAS AFR+EUR+EAS
chr2:199960517:A:T	1	29	0	0	0	EAS	EUR+EAS
chr2:199965270:G:A	1	29	0	0	0	EAS	EUR
chr2:200335108:T:C	1	25	0	0	0	EAS	AFR+EUR+EAS EUR+EAS AFR+EAS AFR+EAS AFR+EUR+EAS
chr2:211425323:T:C	0	0	0	0	0		PGC-EUR AFR+EUR EUR AFR+EUR EUR+AFR_tracts
chr2:212537917:G:C	0	0	0	0	0		PGC-EUR AFR+EUR+EAS AFR+EUR EUR+EAS EUR AFR+EUR+EAS AFR+EUR EUR+AFR_tracts
chr2:224512857:C:G	0	0	0	0	0		EUR+EAS
chr2:224567753:C:A	0	0	0	0	0		PGC-EUR AFR+EUR+EAS AFR+EUR EUR AFR+EUR EUR+AFR_tracts
chr2:227388063:G:A	0	0	0	0	0		EUR
chr2:228111818:A:G	0	0	0	0	0		EUR+EAS
chr2:228115534:T:G	0	0	0	0	0		AFR+EUR+EAS AFR+EUR AFR+EUR+EAS AFR+EUR EUR+AFR_tracts
chr2:232878399:A:G	0	0	0	0	0		PGC-EUR EUR+EAS EUR
chr2:232904078:G:A	0	0	0	0	0		AFR+EUR+EAS AFR+EUR AFR+EUR+EAS AFR+EUR EUR+AFR_tracts
chr2:235877371:C:T	0	0	0	0	0		EUR+EAS
chr2:235880501:C:T	0	0	0	0	0		AFR+EUR+EAS AFR+EUR+EAS
chr3:2506102:G:T	0	0	0	0	0		PGC-EUR EUR+EAS EUR
chr3:2508409:G:C	0	0	0	0	0		AFR+EUR+EAS AFR+EUR AFR+EUR+EAS AFR+EUR
chr3:16828841:G:A	0	0	0	0	0		AFR+EUR+EAS AFR+EUR AFR+EUR+EAS AFR+EUR
chr3:16831353:G:C	0	0	0	0	0		EUR+EAS
chr3:16833950:G:A	0	0	0	0	0		EUR
chr3:17093692:A:G	0	0	0	0	0		EUR
chr3:17566464:C:G	0	0	0	0	0		AFR+EUR EUR+EAS EUR EUR+AFR_tracts
chr3:24513213:G:A	8	15	6	0	0	AFR AFR AFR AFR AFR AFR AFR AFR	AFR+EUR+EAS AFR+EUR EUR+EAS EUR AFR+EUR+EAS AFR+EUR EUR+AFR_tracts
chr3:29748620:C:T	0	0	0	0	0		EUR
chr3:29749160:A:C	0	0	0	0	0		EUR+EAS
chr3:30064678:G:A	0	0	0	0	0		EUR+EAS EUR EUR+AFR_tracts
chr3:31982786:C:T	0	0	0	0	0		AFR+EUR+EAS AFR+EUR+EAS
chr3:34647809:G:A	0	0	0	0	0		EUR+EAS
chr3:36806825:C:T	6	8	4	0	1	AFR AFR AFR AFR_EAS AFR AFR	PGC-EUR EUR AFR+EUR
chr3:36814539:T:C	6	8	4	0	1	AFR AFR AFR AFR_EAS AFR AFR	AFR+EUR+EAS EUR+EAS AFR+EUR+EAS
chr3:37916294:C:T	0	0	0	0	0		AFR+EUR+EAS AFR+EUR AFR+EUR+EAS
chr3:44669697:G:C	9	15	5	0	3	AFR AFR AFR_EAS AFR_EAS AFR AFR AFR AFR_EAS AFR	EUR EUR+AFR_tracts
chr3:45298415:T:G	0	0	0	0	0		EUR+EAS EUR AFR+EUR+EAS AFR+EUR EUR+AFR_tracts
chr3:48292056:T:C	0	0	0	0	0		EUR+EAS
chr3:49973588:T:C	2	2	2	0	1	AFR AFR	EUR+EAS
chr3:50136764:G:T	2	2	2	0	1	AFR_EAS AFR	PGC-EUR AFR+EUR+EAS AFR+EUR EUR AFR+EUR+EAS AFR+EUR EUR+AFR_tracts
chr3:50433977:G:T	10	19	5	0	3	AFR AFR AFR_EAS AFR AFR AFR AFR_EAS AFR_EAS AFR_EAS AFR	EUR+EAS
chr3:50482697:T:C	10	15	9	0	0	AFR AFR AFR AFR AFR AFR AFR AFR AFR AFR	AFR+EUR+EAS AFR+EUR+EAS
chr3:52781889:T:C	5	5	5	0	1	AFR_EAS AFR AFR AFR AFR	PGC-EUR AFR+EUR+EAS AFR+EUR EUR+EAS AFR+EUR+EAS AFR+EUR
chr3:52931697:G:A	4	4	3	0	1	AFR AFR_EAS AFR AFR	EUR EUR+AFR_tracts
chr3:53204172:C:A	6	6	6	0	0	AFR AFR AFR AFR AFR AFR	AFR+EUR AFR+EUR
chr3:53409327:T:C	6	6	4	0	2	AFR AFR_EAS AFR_EAS AFR AFR AFR	EUR EUR+AFR_tracts
chr3:53423552:A:G	6	6	4	0	2	AFR AFR_EAS AFR_EAS AFR AFR AFR	AFR+EUR+EAS AFR+EUR+EAS
chr3:53479327:A:G	6	6	4	0	2	AFR AFR_EAS AFR_EAS AFR AFR AFR	AFR+EUR AFR+EUR
chr3:60302116:G:C	0	0	0	0	0		EUR
chr3:60307186:C:G	0	0	0	0	0		EUR+EAS
chr3:63882574:A:G	2	4	1	0	0	AFR AFR	EUR+EAS AFR+EUR EUR+AFR_tracts
chr3:63918083:A:G	2	4	1	0	0	AFR AFR	EUR
chr3:63928942:G:C	2	4	1	0	0	AFR AFR	AFR+EUR+EAS AFR+EUR+EAS
chr3:70494561:T:C	5	8	4	0	0	AFR AFR AFR AFR AFR	EUR+EAS
chr3:71125324:C:T	0	0	0	0	0		EUR+EAS
chr3:71514626:G:T	0	0	0	0	0		PGC-EUR AFR+EUR EUR+EAS EUR
chr3:80711496:A:G	0	0	0	0	0		EUR+EAS AFR+EUR+EAS
chr3:80864077:T:G	0	0	0	0	0		AFR+EUR EUR
chr3:108151048:C:T	0	0	0	0	0		AFR+EUR+EAS EUR+EAS AFR+EUR+EAS
chr3:118001626:C:T	0	0	0	0	0		EUR+EAS
chr3:118053189:A:G	0	0	0	0	0		AFR+EUR+EAS AFR+EUR EUR AFR+EUR+EAS AFR+EUR
chr3:136569563:G:A	1	62	0	0	0	EAS	AFR+EUR+EAS EUR+EAS
chr3:136679545:A:G	1	46	0	0	0	EAS	PGC-EUR EUR EUR+AFR_tracts
chr3:136789166:C:A	1	35	0	0	0	EAS	AFR+EUR AFR+EUR
chr3:161766843:C:A	1	45	0	0	0	EAS	EUR
chr3:161774043:C:T	1	43	0	0	0	EAS	EUR+EAS AFR+EUR+EAS
chr3:162001354:T:A	1	129	0	0	0	EAS	AFR+EAS AFR+EAS
chr3:162059247:G:A	1	129	0	0	0	EAS	AFR+EUR+EAS AFR+EUR+EAS
chr3:162062700:C:T	1	129	0	0	0	EAS	EUR+EAS
chr3:177012411:G:A	0	0	0	0	0		AFR+EUR+EAS AFR+EUR+EAS
chr3:177072328:T:C	0	0	0	0	0		EUR+EAS
chr3:180993216:T:C	1	87	0	0	0	AFR_EAS	EUR
chr3:181015362:C:T	1	84	0	0	0	AFR_EAS	PGC-EUR AFR+EUR+EAS
chr3:181163435:C:T	1	71	0	0	0	AFR_EAS	AFR+EUR EUR+EAS AFR+EUR
chr3:181503091:T:G	1	38	0	0	0	AFR_EAS	PGC-EUR AFR+EUR+EAS AFR+EUR EUR+EAS EUR AFR+EUR+EAS AFR+EUR EUR+AFR_tracts
chr3:185958184:G:A	0	0	0	0	0		EUR
chr3:188279828:G:A	0	0	0	0	0		AFR+EUR+EAS AFR+EUR EUR AFR+EUR+EAS AFR+EUR EUR+AFR_tracts
chr3:188478994:C:A	0	0	0	0	0		EUR+EAS
chr4:712911:T:C	0	0	0	0	0		PGC-EUR AFR+EUR+EAS AFR+EUR EUR+EAS EUR AFR+EUR+EAS AFR+EUR EUR+AFR_tracts
chr4:23421963:G:A	0	0	0	0	0		PGC-EUR AFR+EUR EUR+EAS EUR AFR+EUR EUR+AFR_tracts
chr4:23430602:C:T	0	0	0	0	0		AFR+EUR+EAS AFR+EUR+EAS
chr4:24267999:G:T	1	3	0	0	0	EAS	AFR+EUR+EAS EUR+EAS AFR+EUR+EAS
chr4:26781831:A:G	10	16	8	0	0	AFR AFR AFR AFR AFR AFR AFR AFR AFR AFR	AFR+EUR+EAS AFR+EUR+EAS
chr4:33640992:C:T	1	222	0	0	0	EAS	EUR+EAS AFR+EUR+EAS
chr4:34158682:G:A	1	396	0	0	0	EAS	AFR+EUR AFR+EUR EUR+AFR_tracts
chr4:37247798:C:G	0	0	0	0	0		AFR+EUR AFR+EUR
chr4:47216909:C:A	0	0	0	0	0		AFR+EUR+EAS AFR+EUR AFR+EUR+EAS AFR+EUR
chr4:65517565:C:T	0	0	0	0	0		EUR
chr4:79272560:C:G	0	0	0	0	0		EUR
chr4:79275415:T:C	0	0	0	0	0		AFR+EUR AFR+EUR
chr4:79282847:G:C	0	0	0	0	0		EUR+EAS
chr4:81088553:G:T	0	0	0	0	0		EUR+EAS
chr4:81095067:A:C	0	0	0	0	0		EUR
chr4:83679583:T:G	0	0	0	0	0		EUR EUR+AFR_tracts
chr4:89704988:G:A	0	0	0	0	0		EUR+EAS
chr4:102267552:C:T	0	0	0	0	0		PGC-EUR AFR+EUR+EAS AFR+EUR EUR+EAS EUR AFR+EUR+EAS AFR+EUR EUR+AFR_tracts
chr4:102899729:G:A	0	0	0	0	0		EUR+EAS
chr4:104524048:A:C	0	0	0	0	0		EUR+EAS EUR
chr4:117807402:T:C	2	2	2	0	0	AFR AFR	EUR
chr4:117900175:C:A	2	2	2	0	0	AFR AFR	EUR+EAS
chr4:117930845:C:T	2	2	2	0	0	AFR AFR	AFR+EUR+EAS AFR+EUR+EAS
chr4:142952141:G:T	0	0	0	0	0		EUR+EAS
chr4:167039704:A:G	0	0	0	0	0		EUR+EAS EUR
chr4:169307398:C:T	3	3	3	0	0	AFR AFR AFR	EUR
chr4:169388304:T:C	3	3	3	0	0	AFR AFR AFR	AFR+EUR+EAS AFR+EUR EUR+EAS AFR+EUR+EAS AFR+EUR
chr4:175815810:C:T	0	0	0	0	0		EUR+EAS
chr4:175940150:G:A	0	0	0	0	0		EUR
chr4:175942336:C:T	0	0	0	0	0		AFR+EUR AFR+EUR
chr4:175949971:G:A	0	0	0	0	0		AFR+EUR+EAS
chr5:3405381:G:C	0	0	0	0	0		AFR+EUR+EAS AFR+EUR+EAS
chr5:3405427:T:C	0	0	0	0	0		AFR+EUR AFR+EUR
chr5:7245551:G:A	0	0	0	0	0		EUR+EAS
chr5:7249583:T:C	0	0	0	0	0		AFR+EUR+EAS AFR+EUR+EAS
chr5:37833679:C:G	0	0	0	0	0		AFR+EUR+EAS AFR+EUR+EAS EUR+AFR_tracts
chr5:45252398:A:G	0	0	0	0	0		PGC-EUR EUR+EAS EUR AFR+EUR+EAS AFR+EUR EUR+AFR_tracts
chr5:58448961:T:C	0	0	0	0	0		PGC-EUR EUR+EAS
chr5:61325153:T:C	0	0	0	0	0		PGC-EUR AFR+EUR+EAS EUR+EAS AFR+EUR+EAS
chr5:61346768:C:T	0	0	0	0	0		EUR EUR+AFR_tracts
chr5:89401059:T:C	0	0	0	0	0		AFR+EUR+EAS AFR+EUR EUR+EAS AFR+EUR+EAS AFR+EUR EUR+AFR_tracts
chr5:89448733:G:A	0	0	0	0	0		EUR
chr5:91696606:G:C	0	0	0	0	0		EUR+EAS
chr5:93148348:G:A	0	0	0	0	0		AFR+EUR+EAS AFR+EUR+EAS
chr5:102388171:T:C	0	0	0	0	0		PGC-EUR AFR+EUR+EAS AFR+EUR EUR EUR+AFR_tracts
chr5:107399789:A:G	0	0	0	0	0		EUR+EAS
chr5:107430639:C:T	0	0	0	0	0		PGC-EUR EUR EUR+AFR_tracts
chr5:109815737:A:G	0	0	0	0	0		EUR+EAS
chr5:119415594:T:G	0	0	0	0	0		EUR
chr5:127073496:C:G	0	0	0	0	0		EUR+EAS
chr5:138505574:A:G	0	0	0	0	0		EUR+EAS EUR
chr5:139684143:G:A	0	0	0	0	0		AFR+EUR+EAS EUR+EAS EUR
chr5:139686403:T:G	0	0	0	0	0		PGC-EUR AFR+EUR+EAS
chr5:140774630:A:G	6	15	4	0	1	AFR_EAS AFR AFR AFR AFR AFR	EUR+EAS
chr5:140940841:C:T	6	13	4	0	1	AFR_EAS AFR AFR AFR AFR AFR	AFR+EUR+EAS AFR+EUR AFR+EUR+EAS AFR+EUR EUR+AFR_tracts
chr5:140954367:C:T	5	6	5	0	1	AFR_EAS AFR AFR AFR AFR	PGC-EUR EUR
chr5:152869522:A:G	0	0	0	0	0		AFR+EUR+EAS AFR+EUR EUR AFR+EUR+EAS AFR+EUR
chr5:153231001:A:G	0	0	0	0	0		EUR+EAS
chr5:154117840:C:T	0	0	0	0	0		EUR EUR+AFR_tracts
chr5:154119943:C:T	0	0	0	0	0		EUR+EAS
chr5:156348065:T:C	0	0	0	0	0		PGC-EUR AFR+EUR+EAS AFR+EUR EUR+EAS EUR AFR+EUR+EAS EUR+AFR_tracts
chr6:11987848:T:G	0	0	0	0	0		PGC-EUR EUR EUR+AFR_tracts
chr6:16348652:A:G	0	0	0	0	0		EUR
chr6:43217995:A:G	0	0	0	0	0		EUR+EAS AFR+EUR+EAS
chr6:50839645:C:T	0	0	0	0	0		AFR+EUR+EAS AFR+EUR+EAS AFR+EUR EUR+AFR_tracts
chr6:50849005:A:G	0	0	0	0	0		EUR+EAS
chr6:68295757:T:C	0	0	0	0	0		EUR EUR+AFR_tracts
chr6:72445098:G:A	0	0	0	0	0		AFR+EUR EUR AFR+EUR EUR+AFR_tracts
chr6:72448224:C:A	0	0	0	0	0		AFR+EUR+EAS EUR+EAS AFR+EUR+EAS
chr6:83583552:A:G	0	0	0	0	0		EUR+EAS
chr6:83622122:C:G	0	0	0	0	0		AFR+EUR AFR+EUR
chr6:83637995:G:A	0	0	0	0	0		EUR
chr6:83647425:T:A	0	0	0	0	0		AFR+EUR+EAS AFR+EUR+EAS
chr6:92367782:G:T	0	0	0	0	0		PGC-EUR EUR EUR+AFR_tracts
chr6:92416645:C:A	0	0	0	0	0		AFR+EUR+EAS EUR+EAS AFR+EUR+EAS
chr6:92438623:A:G	0	0	0	0	0		AFR+EUR AFR+EUR
chr6:96016184:C:T	0	0	0	0	0		AFR+EUR+EAS AFR+EUR EUR+EAS EUR AFR+EUR+EAS AFR+EUR EUR+AFR_tracts
chr6:107768188:A:G	0	0	0	0	0		EUR EUR+AFR_tracts
chr6:107795478:C:T	0	0	0	0	0		EUR+EAS
chr6:108666981:G:A	0	0	0	0	0		EUR+EAS
chr6:111499910:A:C	0	0	0	0	0		EUR
chr6:111515841:T:A	0	0	0	0	0		AFR+EUR+EAS AFR+EUR AFR+EUR+EAS AFR+EUR EUR+AFR_tracts
chr6:113082823:G:C	0	0	0	0	0		AFR+EUR+EAS AFR+EUR AFR+EUR+EAS AFR+EUR EUR+AFR_tracts
chr6:113166571:C:T	0	0	0	0	0		EUR
chr6:117550673:G:A	0	0	0	0	0		EUR+EAS
chr6:143326528:C:G	0	0	0	0	0		AFR+EUR+EAS EUR+EAS AFR+EUR+EAS
chr6:146415272:T:C	0	0	0	0	0		EUR+EAS
chr6:146421903:C:T	0	0	0	0	0		AFR+EUR+EAS AFR+EUR EUR AFR+EUR+EAS AFR+EUR
chr6:170322315:C:T	0	0	0	0	0		AFR+EUR+EAS AFR+EUR+EAS
chr7:1990232:T:C	0	0	0	0	0		PGC-EUR AFR+EUR+EAS AFR+EUR EUR+EAS EUR AFR+EUR+EAS AFR+EUR EUR+AFR_tracts
chr7:2664345:G:A	0	0	0	0	0		AFR+EUR+EAS AFR+EUR EUR+EAS EUR AFR+EUR+EAS AFR+EUR EUR+AFR_tracts
chr7:4099277:T:C	0	0	0	0	0		AFR+EUR+EAS AFR+EUR AFR+EUR+EAS AFR+EUR
chr7:5990957:G:C	0	0	0	0	0		AFR+EUR+EAS AFR+EUR EUR+EAS EUR AFR+EUR+EAS AFR+EUR EUR+AFR_tracts
chr7:8509557:C:G	0	0	0	0	0		AFR+EUR+EAS EUR+EAS AFR+EUR+EAS
chr7:21434992:C:G	0	0	0	0	0		AFR+EUR+EAS AFR+EUR+EAS
chr7:21494534:T:C	0	0	0	0	0		EUR+EAS
chr7:23867010:G:T	0	0	0	0	0		AFR+EUR+EAS AFR+EUR EUR+EAS EUR AFR+EUR+EAS AFR+EUR EUR+AFR_tracts
chr7:24655876:A:G	0	0	0	0	0		PGC-EUR AFR+EUR+EAS AFR+EUR EUR+EAS EUR AFR+EUR+EAS AFR+EUR EUR+AFR_tracts
chr7:71311932:G:A	5	56	3	0	0	EAS AFR AFR AFR_EAS AFR	EUR+EAS
chr7:72305718:C:T	0	0	0	0	0		EUR
chr7:72322707:G:A	0	0	0	0	0		EUR+EAS AFR+EUR+EAS AFR+EUR EUR+AFR_tracts
chr7:82804512:T:C	0	0	0	0	0		AFR+EUR AFR+EUR EUR+AFR_tracts
chr7:82806562:G:T	0	0	0	0	0		EUR
chr7:86773947:T:C	0	0	0	0	0		PGC-EUR EUR+EAS
chr7:86782905:T:C	0	0	0	0	0		AFR+EUR+EAS AFR+EUR EUR AFR+EUR+EAS AFR+EUR EUR+AFR_tracts
chr7:87542820:T:C	0	0	0	0	0		AFR+EUR AFR+EUR
chr7:87587899:T:C	0	0	0	0	0		EUR
chr7:87801354:G:A	0	0	0	0	0		AFR+EUR+EAS AFR+EUR+EAS
chr7:87825840:C:T	0	0	0	0	0		EUR+EAS
chr7:94802980:T:C	0	0	0	0	0		AFR+EUR+EAS EUR+EAS AFR+EUR+EAS
chr7:100693577:C:T	0	0	0	0	0		EUR+EAS
chr7:100769294:G:A	0	0	0	0	0		AFR+EUR+EAS AFR+EUR EUR AFR+EUR+EAS AFR+EUR EUR+AFR_tracts
chr7:104953806:T:G	0	0	0	0	0		EUR+EAS AFR+EUR+EAS AFR+EUR EUR+AFR_tracts
chr7:104958761:G:A	0	0	0	0	0		PGC-EUR EUR
chr7:110418391:G:C	0	0	0	0	0		AFR+EUR+EAS AFR+EUR+EAS AFR+EUR EUR+AFR_tracts
chr7:110428958:T:G	0	0	0	0	0		EUR+EAS EUR
chr7:111298342:C:G	0	0	0	0	0		AFR+EUR AFR+EUR
chr7:111337645:A:C	0	0	0	0	0		EUR+EAS EUR+AFR_tracts
chr7:111353455:C:T	0	0	0	0	0		PGC-EUR EUR
chr7:111438856:T:G	0	0	0	0	0		AFR+EUR+EAS AFR+EUR+EAS
chr7:128098419:A:C	0	0	0	0	0		EUR+EAS
chr7:131882504:A:G	5	8	4	0	0	AFR AFR AFR AFR AFR	PGC-EUR EUR AFR+EUR EUR+AFR_tracts
chr7:131935088:A:G	5	8	4	0	0	AFR AFR AFR AFR AFR	EUR+EAS AFR+EUR+EAS
chr7:133327359:A:G	0	0	0	0	0		EUR+EAS EUR EUR+AFR_tracts
chr7:137388513:C:T	4	5	2	0	2	AFR_EAS AFR_EAS AFR AFR	AFR+EUR EUR+EAS
chr7:137389794:G:A	4	5	2	0	2	AFR_EAS AFR_EAS AFR AFR	AFR+EUR+EAS AFR+EUR+EAS
chr7:137392357:A:C	4	5	2	0	2	AFR_EAS AFR_EAS AFR AFR	EUR AFR+EUR EUR+AFR_tracts
chr7:139350590:G:T	6	116	4	0	1	AFR_EAS AFR AFR AFR AFR_EAS AFR	EUR+EAS
chr7:141006357:G:T	0	0	0	0	0		EUR
chr7:153827030:T:C	0	0	0	0	0		EUR+EAS
chr7:157672322:C:A	0	0	0	0	0		AFR+EUR+EAS AFR+EUR EUR AFR+EUR+EAS AFR+EUR EUR+AFR_tracts
chr8:4322568:T:A	0	0	0	0	0		PGC-EUR EUR+EAS
chr8:13739620:A:G	1	3	0	0	1	AFR_EAS	AFR+EUR+EAS AFR+EUR AFR+EUR+EAS AFR+EUR
chr8:18546144:C:T	10	12	9	0	1	AFR AFR AFR AFR AFR AFR AFR AFR AFR_EAS AFR	EUR+EAS
chr8:26392531:G:A	1	14	0	0	0	EAS	AFR+EUR EUR+EAS AFR+EUR+EAS EUR+AFR_tracts
chr8:26415252:G:A	1	14	0	0	0	EAS	EUR AFR+EUR
chr8:27584610:C:A	0	0	0	0	0		PGC-EUR AFR+EUR+EAS AFR+EUR EUR+EAS EUR AFR+EUR+EAS AFR+EUR EUR+AFR_tracts
chr8:31314453:T:G	0	0	0	0	0		AFR+EUR+EAS AFR+EUR AFR+EUR+EAS AFR+EUR
chr8:38376991:C:T	0	0	0	0	0		EUR+EAS EUR
chr8:38399988:G:A	0	0	0	0	0		AFR+EUR+EAS AFR+EUR+EAS
chr8:38404715:T:C	0	0	0	0	0		PGC-EUR AFR+EUR AFR+EUR
chr8:40890148:T:C	0	0	0	0	0		EUR+EAS
chr8:54848564:T:C	0	0	0	0	0		AFR+EUR+EAS AFR+EUR+EAS
chr8:59787910:G:A	0	0	0	0	0		PGC-EUR AFR+EUR+EAS AFR+EUR EUR+EAS EUR EUR+AFR_tracts
chr8:63866456:T:C	10	27	7	0	1	AFR AFR AFR AFR_EAS AFR AFR AFR AFR AFR AFR	AFR+EUR+EAS AFR+EUR+EAS
chr8:64380638:C:G	2	3	2	0	1	AFR_EAS AFR	AFR+EUR+EAS AFR+EAS AFR+EAS AFR+EUR+EAS
chr8:64625546:G:A	2	3	2	0	1	AFR_EAS AFR	EUR+EAS EUR EUR+AFR_tracts
chr8:64682360:T:C	1	30	0	0	0	EAS	AFR+EUR+EAS AFR+EUR+EAS
chr8:64695804:T:C	1	23	0	0	0	EAS	PGC-EUR AFR+EUR AFR+EUR
chr8:88271460:A:G	2	2	2	0	1	AFR AFR	PGC-EUR EUR+EAS EUR
chr8:88346898:T:G	2	2	2	0	1	AFR AFR	AFR+EUR+EAS AFR+EUR AFR+EUR EUR+AFR_tracts
chr8:102658852:G:A	0	0	0	0	0		AFR+EUR+EAS AFR+EUR+EAS
chr8:102676153:G:A	0	0	0	0	0		EUR+EAS EUR
chr8:110559321:T:C	0	0	0	0	0		EUR+EAS EUR AFR+EUR+EAS AFR+EUR
chr8:115835299:T:C	0	0	0	0	0		AFR+EUR+EAS EUR+EAS AFR+EUR+EAS
chr8:116075388:A:C	0	0	0	0	0		AFR+EUR AFR+EUR
chr8:129874349:T:C	0	0	0	0	0		AFR+EUR+EAS AFR+EUR AFR+EUR+EAS EUR+AFR_tracts
chr8:142231572:A:C	0	0	0	0	0		PGC-EUR EUR
chr8:142235609:A:G	0	0	0	0	0		AFR+EUR+EAS AFR+EUR EUR+EAS AFR+EUR+EAS AFR+EUR EUR+AFR_tracts
chr8:143161975:C:T	0	0	0	0	0		EUR+EAS EUR EUR+AFR_tracts
chr8:143164610:C:T	0	0	0	0	0		AFR+EUR+EAS AFR+EUR AFR+EUR+EAS AFR+EUR
chr8:143788531:G:A	0	0	0	0	0		EUR+EAS
chr8:143851281:C:T	0	0	0	0	0		PGC-EUR EUR AFR+EUR
chr9:10239181:A:G	0	0	0	0	0		AFR+EUR+EAS AFR+EUR+EAS
chr9:10255540:C:T	0	0	0	0	0		EUR+EAS
chr9:14505863:C:G	0	0	0	0	0		AFR+EUR+EAS AFR+EUR+EAS
chr9:14509107:A:T	0	0	0	0	0		PGC-EUR EUR+EAS EUR
chr9:22767165:C:A	0	0	0	0	0		PGC-EUR AFR+EUR+EAS AFR+EUR EUR+EAS EUR AFR+EUR+EAS AFR+EUR EUR+AFR_tracts
chr9:26713337:T:G	0	0	0	0	0		EUR+EAS
chr9:26714616:T:C	0	0	0	0	0		AFR+EUR+EAS AFR+EUR EUR AFR+EUR+EAS AFR+EUR EUR+AFR_tracts
chr9:36364164:C:T	0	0	0	0	0		AFR+EUR+EAS AFR+EUR+EAS
chr9:36481990:C:A	0	0	0	0	0		EUR AFR+EUR EUR+AFR_tracts
chr9:74743829:T:C	0	0	0	0	0		PGC-EUR AFR+EUR+EAS AFR+EUR EUR+EAS EUR AFR+EUR+EAS AFR+EUR EUR+AFR_tracts
chr9:80457929:G:A	0	0	0	0	0		EUR+EAS
chr9:80487994:C:T	0	0	0	0	0		AFR+EUR AFR+EUR
chr9:80505747:C:T	0	0	0	0	0		EUR EUR+AFR_tracts
chr9:82121388:G:A	0	0	0	0	0		EUR
chr9:93475091:T:G	10	20	6	0	1	AFR AFR AFR AFR AFR AFR AFR AFR AFR AFR_EAS	EUR+EAS EUR
chr9:98299654:A:C	0	0	0	0	0		AFR+EUR+EAS AFR+EUR+EAS
chr9:98302930:T:G	0	0	0	0	0		EUR+EAS EUR AFR+EUR
chr9:112197447:G:A	0	0	0	0	0		EUR
chr9:112215901:C:A	0	0	0	0	0		AFR+EUR+EAS AFR+EUR AFR+EUR+EAS AFR+EUR EUR+AFR_tracts
chr9:112226388:C:T	0	0	0	0	0		EUR+EAS
chr9:126902860:C:T	9	33	8	0	0	AFR_EAS AFR AFR AFR AFR AFR AFR AFR AFR	AFR+EUR+EAS AFR+EUR+EAS
chr9:127178366:A:G	10	13	10	0	2	AFR_EAS AFR AFR AFR AFR AFR AFR AFR AFR AFR	EUR+EAS
chr9:131911161:A:C	0	0	0	0	0		AFR+EUR+EAS EUR+EAS AFR+EUR+EAS EUR+AFR_tracts
chr9:132017990:C:T	0	0	0	0	0		AFR+EUR AFR+EUR
chr9:135487010:A:G	0	0	0	0	0		PGC-EUR EUR+EAS EUR AFR+EUR EUR+AFR_tracts
chr10:3779369:G:A	0	0	0	0	0		PGC-EUR EUR+EAS EUR AFR+EUR+EAS AFR+EUR EUR+AFR_tracts
chr10:18437397:A:C	0	0	0	0	0		PGC-EUR AFR+EUR+EAS AFR+EUR EUR+EAS EUR AFR+EUR+EAS AFR+EUR EUR+AFR_tracts
chr10:21055844:G:A	0	0	0	0	0		EUR+EAS
chr10:33330634:C:T	0	0	0	0	0		AFR+EUR AFR+EUR+EAS AFR+EUR
chr10:33400927:C:T	0	0	0	0	0		AFR+EUR+EAS EUR+EAS EUR
chr10:52299590:T:G	0	0	0	0	0		EUR+EAS
chr10:77015307:C:T	0	0	0	0	0		AFR+EUR AFR+EUR EUR+AFR_tracts
chr10:91027356:A:G	0	0	0	0	0		AFR+EUR+EAS AFR+EUR AFR+EUR+EAS AFR+EUR EUR+AFR_tracts
chr10:91029731:A:T	0	0	0	0	0		PGC-EUR EUR+EAS EUR
chr10:103096405:G:A	2	30	0	0	1	EAS AFR_EAS	PGC-EUR EUR+EAS
chr10:103111447:A:G	2	27	0	0	1	EAS AFR_EAS	AFR+EUR+EAS
chr10:103117545:T:C	2	26	0	0	1	EAS AFR_EAS	AFR+EUR+EAS AFR+EUR AFR+EUR
chr10:103141734:T:C	2	25	0	0	1	EAS AFR_EAS	EUR EUR+AFR_tracts
chr10:104839251:T:C	0	0	0	0	0		EUR
chr10:104840585:T:C	0	0	0	0	0		EUR+EAS
chr10:104843328:T:G	0	0	0	0	0		AFR+EUR+EAS AFR+EUR AFR+EUR+EAS AFR+EUR EUR+AFR_tracts
chr11:17267564:A:T	0	0	0	0	0		EUR+EAS EUR EUR+AFR_tracts
chr11:24367689:A:C	0	0	0	0	0		PGC-EUR EUR
chr11:24368755:G:A	0	0	0	0	0		EUR+EAS AFR+EUR+EAS AFR+EUR EUR+AFR_tracts
chr11:27622178:C:T	0	0	0	0	0		AFR+EUR+EAS EUR+EAS AFR+EUR+EAS
chr11:28590845:G:A	0	0	0	0	0		AFR+EUR+EAS EUR+EAS AFR+EUR+EAS
chr11:28592943:A:T	0	0	0	0	0		AFR+EUR EUR AFR+EUR
chr11:46321639:C:A	4	4	4	0	0	AFR AFR AFR AFR	PGC-EUR EUR+EAS EUR
chr11:57685071:G:A	0	0	0	0	0		EUR+EAS
chr11:57794697:A:G	0	0	0	0	0		EUR EUR+AFR_tracts
chr11:79576473:C:T	0	0	0	0	0		AFR+EUR+EAS EUR+EAS AFR+EUR+EAS
chr11:104832911:G:A	0	0	0	0	0		EUR+EAS EUR
chr11:112394949:A:G	3	4	3	0	0	AFR AFR AFR	AFR+EUR AFR+EUR
chr11:113060902:C:T	3	3	3	0	0	AFR AFR AFR	AFR+EUR AFR+EUR
chr11:113500036:G:A	0	0	0	0	0		AFR+EUR AFR+EUR+EAS AFR+EUR EUR+AFR_tracts
chr11:113504125:T:G	0	0	0	0	0		EUR+EAS EUR
chr11:123523928:G:C	9	23	3	3	0	EAS AFR AFR EAS EAS AFR AFR EAS AFR	PGC-EUR AFR+EUR EUR+EAS EUR AFR+EUR
chr11:123525156:A:G	9	22	3	3	0	EAS AFR AFR EAS EAS AFR AFR EAS AFR	AFR+EUR+EAS AFR+EUR+EAS EUR+AFR_tracts
chr11:124743036:A:G	0	0	0	0	0		PGC-EUR EUR EUR+AFR_tracts
chr11:124753596:T:C	0	0	0	0	0		EUR+EAS AFR+EUR+EAS
chr11:126790268:C:T	0	0	0	0	0		EUR+EAS
chr11:126815312:G:T	0	0	0	0	0		EUR
chr11:130933739:A:G	0	0	0	0	0		EUR+EAS EUR
chr11:130953681:T:C	0	0	0	0	0		AFR+EUR+EAS AFR+EUR AFR+EUR+EAS AFR+EUR EUR+AFR_tracts
chr11:131526332:T:C	0	0	0	0	0		AFR+EUR+EAS AFR+EUR AFR+EUR+EAS AFR+EUR
chr11:132688442:G:A	0	0	0	0	0		EUR
chr11:132702875:A:G	0	0	0	0	0		AFR+EUR+EAS AFR+EUR AFR+EUR+EAS AFR+EUR
chr11:132702999:T:C	0	0	0	0	0		EUR+EAS
chr11:133964209:T:C	0	0	0	0	0		AFR+EUR AFR+EUR EUR+AFR_tracts
chr11:133982789:A:G	0	0	0	0	0		PGC-EUR EUR+EAS EUR
chr11:133983113:C:T	0	0	0	0	0		AFR+EUR+EAS AFR+EUR+EAS
chr11:134377006:C:T	0	0	0	0	0		AFR+EUR+EAS AFR+EUR EUR+EAS AFR+EUR+EAS EUR+AFR_tracts
chr11:134426490:C:T	0	0	0	0	0		PGC-EUR EUR AFR+EUR
chr11:134710697:A:T	0	0	0	0	0		EUR+EAS EUR
chr11:134725104:C:T	0	0	0	0	0		AFR+EUR+EAS AFR+EUR AFR+EUR+EAS AFR+EUR EUR+AFR_tracts
chr12:2220804:T:C	0	0	0	0	0		AFR+EUR+EAS AFR+EUR AFR+EUR+EAS AFR+EUR EUR+AFR_tracts
chr12:2221292:C:T	0	0	0	0	0		EUR+EAS EUR
chr12:29763906:T:C	1	13	0	0	0	EAS	EUR+EAS EUR AFR+EUR+EAS AFR+EUR EUR+AFR_tracts
chr12:39124491:C:T	0	0	0	0	0		EUR+EAS EUR AFR+EUR+EAS EUR+AFR_tracts
chr12:50069542:T:C	3	9	0	0	0	AFR AFR_EAS AFR	EUR+EAS
chr12:53336380:G:A	0	0	0	0	0		AFR+EUR+EAS AFR+EUR EUR+EAS EUR AFR+EUR+EAS AFR+EUR EUR+AFR_tracts
chr12:57289173:C:T	0	0	0	0	0		PGC-EUR AFR+EUR+EAS AFR+EUR EUR+EAS EUR AFR+EUR+EAS AFR+EUR EUR+AFR_tracts
chr12:71842789:C:T	1	7	0	0	0	AFR_EAS	EUR+EAS
chr12:71856662:G:C	1	9	0	0	0	AFR_EAS	EUR
chr12:72259515:G:A	10	15	8	0	1	AFR_EAS AFR_EAS AFR AFR AFR AFR AFR AFR AFR AFR	AFR+EUR AFR+EUR
chr12:72259566:A:C	10	15	8	0	1	AFR_EAS AFR_EAS AFR AFR AFR AFR AFR AFR AFR AFR	AFR+EUR+EAS AFR+EUR+EAS
chr12:74147115:T:A	8	41	4	0	0	AFR AFR AFR AFR AFR AFR AFR AFR	EUR+EAS EUR
chr12:89536649:T:C	1	2	0	0	0	EAS	AFR+EUR+EAS AFR+EUR AFR+EUR+EAS AFR+EUR
chr12:89546725:T:C	1	2	0	0	0	EAS	EUR+EAS
chr12:91860878:G:T	2	3	1	0	0	AFR AFR	EUR EUR+AFR_tracts
chr12:91863042:A:T	2	3	1	0	0	AFR AFR	EUR+EAS AFR+EUR+EAS AFR+EUR
chr12:94801517:G:T	0	0	0	0	0		PGC-EUR AFR+EUR+EAS AFR+EUR EUR+EAS EUR AFR+EUR+EAS AFR+EUR
chr12:99068591:A:G	0	0	0	0	0		EUR+EAS
chr12:99084848:C:T	0	0	0	0	0		EUR
chr12:103206353:G:A	0	0	0	0	0		EUR+EAS EUR
chr12:104230360:T:C	0	0	0	0	0		AFR+EUR+EAS AFR+EUR AFR+EUR+EAS AFR+EUR
chr12:104237774:G:A	0	0	0	0	0		PGC-EUR EUR+EAS EUR
chr12:108224853:C:T	1	21	0	0	0	EAS	AFR+EUR+EAS EUR+EAS AFR+EUR+EAS
chr12:110285440:C:T	0	0	0	0	0		PGC-EUR AFR+EUR+EAS AFR+EUR EUR+EAS EUR AFR+EUR+EAS AFR+EUR EUR+AFR_tracts
chr12:120942741:T:C	0	0	0	0	0		AFR+EUR+EAS AFR+EUR+EAS
chr12:121252745:T:C	0	0	0	0	0		EUR+EAS EUR
chr12:122070022:G:A	9	10	8	0	1	AFR AFR AFR AFR AFR AFR_EAS AFR AFR AFR	AFR+EUR+EAS AFR+EUR+EAS
chr12:123148383:G:A	1	152	0	0	0	EAS	EUR
chr12:123193263:A:G	1	156	0	0	0	EAS	EUR+EAS
chr12:123996319:G:A	0	0	0	0	0		AFR+EUR AFR+EUR
chr12:124002131:A:G	0	0	0	0	0		PGC-EUR EUR+EAS EUR
chr12:124002304:A:G	0	0	0	0	0		AFR+EUR+EAS AFR+EUR+EAS EUR+AFR_tracts
chr13:37787607:T:G	0	0	0	0	0		AFR+EUR AFR+EUR EUR+AFR_tracts
chr13:37787969:G:C	0	0	0	0	0		AFR+EUR+EAS EUR+EAS EUR
chr13:38286560:C:T	8	10	7	0	1	AFR AFR AFR AFR AFR AFR_EAS AFR AFR	PGC-EUR AFR+EUR+EAS AFR+EUR AFR+EUR+EAS
chr13:38286860:G:A	8	10	7	0	1	AFR AFR AFR AFR AFR AFR_EAS AFR AFR	EUR+EAS EUR
chr13:43754868:G:A	0	0	0	0	0		EUR+EAS AFR+EUR+EAS AFR+EUR
chr13:49594829:C:T	0	0	0	0	0		EUR+EAS
chr13:55946564:A:G	0	0	0	0	0		EUR
chr13:56354562:G:A	6	6	6	0	0	AFR AFR AFR AFR AFR AFR	EUR+EAS EUR+AFR_tracts
chr13:56362268:C:T	6	6	6	0	0	AFR AFR AFR AFR AFR AFR	AFR+EUR+EAS AFR+EUR+EAS
chr13:58247917:A:G	1	58	0	0	0	EAS	AFR+EUR+EAS AFR+EUR EUR+EAS EUR AFR+EUR+EAS AFR+EUR EUR+AFR_tracts
chr13:69478107:G:A	0	0	0	0	0		AFR+EUR+EAS AFR+EUR+EAS
chr13:73751362:G:C	0	0	0	0	0		PGC-EUR EUR EUR+AFR_tracts
chr13:79285321:A:C	2	3	2	0	0	AFR AFR	EUR+EAS AFR+EUR+EAS EUR+AFR_tracts
chr13:79298392:T:A	2	3	2	0	0	AFR AFR	EUR
chr13:79449171:A:G	2	3	2	0	0	AFR AFR	AFR+EUR AFR+EUR
chr13:88408293:G:A	0	0	0	0	0		AFR+EUR+EAS AFR+EUR+EAS
chr13:96068834:G:T	0	0	0	0	0		EUR+EAS
chr13:101369377:T:A	0	0	0	0	0		EUR+EAS EUR
chr13:101374681:T:G	0	0	0	0	0		AFR+EUR+EAS AFR+EUR AFR+EUR+EAS AFR+EUR
chr14:20679686:A:G	0	0	0	0	0		AFR+EUR EUR AFR+EUR EUR+AFR_tracts
chr14:20681626:A:C	0	0	0	0	0		EUR+EAS
chr14:29000167:T:C	0	0	0	0	0		EUR+EAS EUR AFR+EUR+EAS AFR+EUR EUR+AFR_tracts
chr14:29548039:C:A	0	0	0	0	0		PGC-EUR EUR+EAS
chr14:29548489:C:T	0	0	0	0	0		AFR+EUR+EAS AFR+EUR+EAS
chr14:29739424:G:T	0	0	0	0	0		AFR+EUR EUR AFR+EUR EUR+AFR_tracts
chr14:32834334:C:T	0	0	0	0	0		PGC-EUR EUR+EAS EUR
chr14:35089920:C:T	0	0	0	0	0		EUR
chr14:35178062:T:A	0	0	0	0	0		EUR+EAS
chr14:51188391:A:G	0	0	0	0	0		PGC-EUR EUR
chr14:59484740:T:C	0	0	0	0	0		AFR+EUR AFR+EUR
chr14:59703665:G:A	0	0	0	0	0		EUR+EAS
chr14:59704214:T:C	0	0	0	0	0		AFR+EUR+EAS AFR+EUR+EAS
chr14:71133491:T:C	2	2	2	0	0	AFR AFR	AFR+EUR+EAS AFR+EUR EUR+EAS AFR+EUR+EAS AFR+EUR
chr14:71949502:T:C	0	0	0	0	0		AFR+EUR+EAS AFR+EUR EUR+EAS AFR+EUR+EAS AFR+EUR
chr14:71950609:C:G	0	0	0	0	0		PGC-EUR EUR EUR+AFR_tracts
chr14:84233668:C:T	1	32	0	0	0	AFR_EAS	EUR+EAS
chr14:84234400:C:T	1	32	0	0	0	AFR_EAS	AFR+EUR AFR+EUR
chr14:99265394:A:C	0	0	0	0	0		AFR+EUR+EAS AFR+EUR
chr14:99267047:G:C	0	0	0	0	0		PGC-EUR EUR+EAS EUR EUR+AFR_tracts
chr14:103789232:T:G	0	0	0	0	0		PGC-EUR EUR+EAS EUR
chr14:103805167:G:A	0	0	0	0	0		AFR+EUR+EAS AFR+EUR+EAS
chr14:103851704:C:T	0	0	0	0	0		AFR+EUR AFR+EUR EUR+AFR_tracts
chr15:34361964:G:A	0	0	0	0	0		EUR AFR+EUR EUR+AFR_tracts
chr15:34365388:A:G	0	0	0	0	0		AFR+EUR+EAS AFR+EUR+EAS
chr15:34367316:G:C	0	0	0	0	0		PGC-EUR EUR+EAS
chr15:40274558:T:C	0	0	0	0	0		AFR+EUR+EAS AFR+EUR+EAS
chr15:40275036:G:A	0	0	0	0	0		PGC-EUR EUR+EAS EUR
chr15:40279991:T:C	0	0	0	0	0		AFR+EUR AFR+EUR EUR+AFR_tracts
chr15:43513790:T:C	9	12	8	0	0	AFR AFR AFR AFR AFR AFR AFR AFR AFR	PGC-EUR EUR
chr15:43935072:C:T	0	0	0	0	0		EUR+EAS
chr15:49000997:C:A	0	0	0	0	0		AFR+EUR AFR+EUR
chr15:61073992:A:G	0	0	0	0	0		AFR+EUR AFR+EUR
chr15:61579998:A:C	10	16	10	0	0	AFR AFR AFR AFR AFR AFR AFR AFR AFR AFR	EUR+EAS EUR
chr15:70294278:T:C	0	0	0	0	0		AFR+EUR+EAS AFR+EUR EUR+EAS EUR AFR+EUR+EAS
chr15:78576056:C:T	0	0	0	0	0		PGC-EUR AFR+EUR+EAS AFR+EUR EUR+EAS EUR AFR+EUR+EAS AFR+EUR EUR+AFR_tracts
chr15:82288250:C:A	0	0	0	0	0		AFR+EUR+EAS AFR+EUR AFR+EUR+EAS AFR+EUR EUR+AFR_tracts
chr15:82578613:C:T	0	0	0	0	0		AFR+EUR EUR+EAS
chr15:82699986:T:G	0	0	0	0	0		PGC-EUR EUR
chr15:82854411:A:G	0	0	0	0	0		AFR+EUR AFR+EUR
chr15:84605000:T:G	0	0	0	0	0		PGC-EUR EUR+EAS EUR AFR+EUR+EAS AFR+EUR EUR+AFR_tracts
chr15:89245936:G:A	7	9	6	0	1	AFR_EAS AFR AFR AFR AFR AFR AFR	AFR+EUR+EAS AFR+EUR+EAS
chr15:89300719:A:T	7	9	6	0	1	AFR_EAS AFR AFR AFR AFR AFR AFR	EUR+EAS
chr15:89340938:A:G	7	9	6	0	1	AFR_EAS AFR AFR AFR AFR AFR AFR	AFR+EUR AFR+EUR
chr15:89341070:T:A	7	9	6	0	1	AFR_EAS AFR AFR AFR AFR AFR AFR	EUR
chr15:90883330:G:A	0	0	0	0	0		PGC-EUR AFR+EUR+EAS EUR+EAS EUR AFR+EUR+EAS AFR+EUR EUR+AFR_tracts
chr15:97735064:T:G	0	0	0	0	0		EUR+EAS EUR AFR+EUR+EAS EUR+AFR_tracts
chr16:4448485:A:T	0	0	0	0	0		EUR+EAS EUR AFR+EUR+EAS EUR+AFR_tracts
chr16:9806200:T:C	9	17	5	0	2	AFR AFR_EAS AFR AFR_EAS AFR_EAS AFR AFR AFR AFR	PGC-EUR EUR AFR+EUR
chr16:9867022:T:C	3	3	3	0	0	AFR AFR AFR	AFR+EUR+EAS EUR+EAS AFR+EUR+EAS EUR+AFR_tracts
chr16:13659527:G:A	8	11	6	0	0	AFR AFR AFR AFR AFR AFR AFR AFR	PGC-EUR AFR+EUR+EAS AFR+EUR EUR+EAS EUR AFR+EUR+EAS EUR+AFR_tracts
chr16:24114428:G:T	0	0	0	0	0		AFR+EUR+EAS EUR+EAS AFR+EUR+EAS
chr16:29943634:A:G	0	0	0	0	0		AFR+EUR+EAS AFR+EUR AFR+EUR EUR+AFR_tracts
chr16:29983601:C:T	0	0	0	0	0		PGC-EUR EUR+EAS EUR
chr16:58543517:C:T	0	0	0	0	0		AFR+EUR+EAS AFR+EUR AFR+EUR+EAS AFR+EUR EUR+AFR_tracts
chr16:58625904:G:A	0	0	0	0	0		EUR+EAS
chr16:58630698:A:G	0	0	0	0	0		EUR
chr16:63666604:C:T	0	0	0	0	0		AFR+EUR+EAS AFR+EUR EUR+EAS AFR+EUR+EAS AFR+EUR
chr16:63675726:C:G	0	0	0	0	0		EUR
chr16:66908303:C:T	1	80	0	0	0	EAS	EUR+EAS
chr16:68381072:C:G	0	0	0	0	0		AFR+EUR+EAS AFR+EUR EUR+EAS EUR AFR+EUR+EAS AFR+EUR
chr16:69182508:A:G	0	0	0	0	0		AFR+EUR AFR+EUR
chr16:69195230:G:A	10	10	10	0	0	AFR AFR AFR AFR AFR AFR AFR AFR AFR AFR	AFR+EUR+EAS AFR+EUR+EAS
chr16:82614909:A:G	0	0	0	0	0		AFR+EUR+EAS AFR+EUR EUR+EAS EUR AFR+EUR+EAS AFR+EUR EUR+AFR_tracts
chr16:87418978:C:T	0	0	0	0	0		EUR+EAS AFR+EUR+EAS AFR+EUR
chr16:89751681:A:G	10	10	9	0	1	AFR AFR AFR AFR AFR AFR AFR AFR AFR AFR_EAS	EUR+EAS EUR
chr16:89807005:G:A	10	10	9	0	1	AFR_EAS AFR AFR AFR AFR AFR AFR AFR AFR AFR	AFR+EUR+EAS AFR+EUR+EAS EUR+AFR_tracts
chr16:89813850:G:C	10	10	9	0	1	AFR_EAS AFR AFR AFR AFR AFR AFR AFR AFR AFR	AFR+EUR AFR+EUR
chr17:1370609:T:G	6	9	5	0	1	AFR AFR AFR AFR_EAS AFR AFR	AFR+EUR+EAS EUR+EAS AFR+EUR+EAS
chr17:2254480:A:G	6	18	2	0	1	AFR_EAS AFR AFR_EAS AFR AFR AFR_EAS	AFR+EUR+EAS EUR+EAS AFR+EUR+EAS AFR+EUR
chr17:5422842:G:A	0	0	0	0	0		EUR AFR+EUR+EAS AFR+EUR EUR+AFR_tracts
chr17:12972591:T:A	0	0	0	0	0		PGC-EUR EUR+EAS EUR
chr17:12993236:C:T	0	0	0	0	0		AFR+EUR+EAS AFR+EUR+EAS
chr17:17793217:G:C	0	0	0	0	0		EUR+EAS EUR AFR+EUR EUR+AFR_tracts
chr17:19275579:C:A	2	3	2	0	0	AFR AFR	AFR+EUR+EAS AFR+EUR EUR+EAS EUR EUR+AFR_tracts
chr17:20038864:C:T	0	0	0	0	0		AFR+EUR+EAS AFR+EUR+EAS
chr17:20042506:C:G	0	0	0	0	0		EUR+EAS
chr17:45167873:G:C	0	0	0	0	0		EUR
chr17:45774132:T:C	0	0	0	0	0		EUR
chr17:45849924:G:A	0	0	0	0	0		AFR+EUR+EAS AFR+EUR EUR+EAS AFR+EUR+EAS AFR+EUR EUR+AFR_tracts
chr17:46188473:C:T	0	0	0	0	0		PGC-EUR AFR+EUR+EAS AFR+EUR EUR+EAS EUR AFR+EUR EUR+AFR_tracts
chr17:46779986:T:C	9	10	8	0	0	AFR AFR AFR AFR AFR AFR AFR AFR AFR	EUR
chr17:46789236:T:C	9	10	8	0	0	AFR AFR AFR AFR AFR AFR AFR AFR AFR	EUR+EAS EUR+AFR_tracts
chr17:46797087:C:T	9	10	8	0	0	AFR AFR AFR AFR AFR AFR AFR AFR AFR	AFR+EUR+EAS AFR+EUR AFR+EUR+EAS AFR+EUR
chr17:57660379:G:A	0	0	0	0	0		EUR+EAS
chr17:57664675:G:A	0	0	0	0	0		AFR+EUR+EAS AFR+EUR+EAS
chr17:63468418:C:T	0	0	0	0	0		AFR+EUR+EAS EUR+EAS
chr18:29901722:G:T	5	5	4	0	1	AFR_EAS AFR AFR AFR AFR	AFR+EUR+EAS AFR+EUR AFR+EUR+EAS AFR+EUR
chr18:29920663:C:T	5	5	4	0	1	AFR_EAS AFR AFR AFR AFR	EUR+EAS EUR EUR+AFR_tracts
chr18:53200189:G:A	4	4	4	0	0	AFR AFR AFR AFR	AFR+EUR+EAS AFR+EUR AFR+EUR+EAS AFR+EUR
chr18:53220378:C:T	4	4	4	0	0	AFR AFR AFR AFR	EUR+EAS EUR
chr18:55080458:T:C	0	0	0	0	0		AFR+EUR+EAS AFR+EUR EUR+EAS AFR+EUR+EAS AFR+EUR EUR+AFR_tracts
chr18:55080640:C:T	0	0	0	0	0		EUR
chr18:55415005:C:T	0	0	0	0	0		EUR+EAS
chr18:55505942:T:A	0	0	0	0	0		AFR+EUR+EAS AFR+EUR+EAS
chr18:55532886:A:G	0	0	0	0	0		PGC-EUR AFR+EUR EUR AFR+EUR EUR+AFR_tracts
chr18:55901227:G:A	0	0	0	0	0		AFR+EUR EUR AFR+EUR EUR+AFR_tracts
chr18:56101744:G:A	0	0	0	0	0		PGC-EUR EUR+EAS
chr18:56112798:T:A	0	0	0	0	0		AFR+EUR+EAS AFR+EUR+EAS
chr18:74946610:T:C	0	0	0	0	0		AFR+EUR+EAS AFR+EUR+EAS
chr18:74974977:T:C	0	0	0	0	0		EUR+EAS
chr18:79818986:G:A	0	0	0	0	0		PGC-EUR AFR+EUR EUR AFR+EUR EUR+AFR_tracts
chr18:79870600:G:C	0	0	0	0	0		EUR+EAS
chr18:79872194:G:A	0	0	0	0	0		AFR+EUR+EAS AFR+EUR+EAS
chr19:11288696:C:G	0	0	0	0	0		AFR+EUR+EAS EUR+EAS AFR+EUR+EAS
chr19:11738921:C:T	0	0	0	0	0		PGC-EUR AFR+EUR+EAS AFR+EUR EUR+EAS EUR AFR+EUR+EAS AFR+EUR EUR+AFR_tracts
chr19:19367213:G:T	0	0	0	0	0		EUR AFR+EUR
chr19:19373486:G:A	0	0	0	0	0		EUR+EAS AFR+EUR+EAS EUR+AFR_tracts
chr19:30217728:T:C	7	7	6	0	1	AFR AFR AFR AFR AFR AFR AFR_EAS	EUR+EAS AFR+EUR+EAS
chr19:30496516:A:G	7	8	6	0	1	AFR AFR AFR AFR AFR AFR AFR_EAS	PGC-EUR EUR+EAS EUR EUR+AFR_tracts
chr19:30560950:C:A	7	7	6	0	1	AFR AFR AFR AFR AFR AFR AFR_EAS	AFR+EUR+EAS AFR+EUR+EAS
chr19:32140368:C:T	0	0	0	0	0		EUR
chr19:33478526:G:C	3	3	3	0	1	AFR AFR_EAS AFR	AFR+EAS AFR+EAS
chr19:36039660:T:C	0	0	0	0	0		AFR+EUR+EAS EUR+EAS AFR+EUR+EAS
chr19:38196654:A:C	8	8	8	0	0	AFR AFR AFR AFR AFR AFR AFR AFR	AFR+EUR+EAS AFR+EUR AFR+EUR+EAS AFR+EUR
chr19:49661133:T:C	10	16	7	0	1	AFR AFR AFR_EAS AFR AFR AFR AFR AFR AFR AFR	EUR+EAS EUR AFR+EUR+EAS EUR+AFR_tracts
chr19:50530986:G:C	10	10	9	0	1	AFR_EAS AFR AFR AFR AFR AFR AFR AFR AFR AFR	AFR+EUR+EAS EUR+EAS AFR+EUR+EAS
chr19:56678350:C:T	0	0	0	0	0		AFR+EUR+EAS EUR+EAS AFR+EUR+EAS
chr20:38824551:A:G	3	4	3	0	0	AFR AFR AFR	AFR+EUR+EAS AFR+EUR+EAS
chr20:38856737:T:A	3	4	3	0	0	AFR AFR AFR	AFR+EUR EUR+EAS EUR AFR+EUR
chr20:43187301:C:T	0	0	0	0	0		PGC-EUR EUR AFR+EUR+EAS AFR+EUR EUR+AFR_tracts
chr20:46051773:C:T	0	0	0	0	0		EUR EUR+AFR_tracts
chr20:46107215:A:G	0	0	0	0	0		AFR+EUR AFR+EUR
chr20:49488780:T:C	0	0	0	0	0		AFR+EUR+EAS AFR+EUR EUR+EAS EUR AFR+EUR+EAS AFR+EUR
chr21:15067562:A:G	0	0	0	0	0		EUR+EAS
chr21:15068968:A:C	0	0	0	0	0		AFR+EUR+EAS AFR+EUR+EAS
chr21:20739389:A:G	0	0	0	0	0		AFR+EUR+EAS AFR+EUR+EAS
chr21:20745173:A:G	0	0	0	0	0		EUR+EAS EUR
chr21:33683942:G:A	0	0	0	0	0		AFR+EUR AFR+EUR
chr22:20147216:C:T	10	11	7	0	3	AFR AFR AFR_EAS AFR AFR_EAS AFR AFR_EAS AFR AFR AFR	AFR+EUR+EAS EUR AFR+EUR+EAS EUR+AFR_tracts
chr22:20148438:T:C	10	11	7	0	3	AFR AFR AFR_EAS AFR AFR_EAS AFR AFR_EAS AFR AFR AFR	EUR+EAS
chr22:21709048:T:C	0	0	0	0	0		EUR+EAS
chr22:38852544:G:A	0	0	0	0	0		EUR
chr22:38856268:A:T	0	0	0	0	0		AFR+EUR AFR+EUR
chr22:39614631:T:A	4	4	3	0	1	AFR AFR AFR AFR_EAS	AFR+EUR AFR+EUR EUR+AFR_tracts
chr22:39645312:C:G	3	3	3	0	0	AFR AFR AFR	EUR+EAS
chr22:39655161:A:T	3	3	3	0	0	AFR AFR AFR	AFR+EUR+EAS EUR AFR+EUR+EAS
chr22:41191552:T:A	0	0	0	0	0		PGC-EUR AFR+EUR+EAS AFR+EUR EUR+EAS EUR AFR+EUR+EAS AFR+EUR
chr22:41696994:C:G	0	0	0	0	0		EUR+EAS AFR+EUR+EAS
chr22:41974987:T:C	0	0	0	0	0		PGC-EUR EUR+EAS EUR
chr22:42037797:C:T	9	9	9	0	0	AFR AFR AFR AFR AFR AFR AFR AFR AFR	AFR+EUR+EAS EUR+AFR_tracts
chr22:42284195:T:C	9	9	9	0	0	AFR AFR AFR AFR AFR AFR AFR AFR AFR	AFR+EUR EUR AFR+EUR+EAS AFR+EUR
chr22:42365279:C:T	8	8	8	0	0	AFR AFR AFR AFR AFR AFR AFR AFR	EUR+EAS
chr22:42419352:G:A	8	8	8	0	0	AFR AFR AFR AFR AFR AFR AFR AFR	AFR+EUR+EAS
chr22:43750399:G:C	0	0	0	0	0		EUR+EAS EUR
chr22:49837842:C:T	0	0	0	0	0		AFR+EUR+EAS AFR+EUR AFR+EUR+EAS AFR+EUR
chr22:50664663:T:C	0	0	0	0	0		EUR+EAS
chr22:50671307:G:A	0	0	0	0	0		PGC-EUR EUR EUR+AFR_tracts
chr1:43612713:T:C	4	5	4	0	0	AFR AFR AFR AFR	AFR+EUR
chr1:65858829:G:A	0	0	0	0	0		AFR+EUR
chr1:71708514:T:C	1	10	0	0	0	AFR_EAS	AFR+EUR+EAS
chr1:97338168:T:C	8	8	8	0	0	AFR AFR AFR AFR AFR AFR AFR AFR	AFR+EUR+EAS AFR+EUR
chr1:115179034:C:T	0	0	0	0	0		AFR+EUR
chr1:150166237:A:G	0	0	0	0	0		AFR+EUR+EAS AFR+EUR EUR+AFR_tracts
chr1:150444437:A:G	0	0	0	0	0		AFR+EUR+EAS
chr1:150536693:T:C	1	140	0	0	0	EAS	AFR+EUR
chr1:151462683:A:G	10	16	5	0	1	AFR_EAS AFR AFR AFR AFR AFR AFR AFR_EAS AFR AFR	AFR+EUR
chr1:163767688:G:A	0	0	0	0	0		AFR+EUR
chr1:177337251:T:C	0	0	0	0	0		AFR+EUR+EAS
chr2:57896589:T:C	1	60	0	0	0	EAS	AFR+EAS
chr2:58155355:G:A	1	55	0	0	0	EAS	AFR+EAS
chr2:58611107:A:G	0	0	0	0	0		AFR+EAS
chr2:60229275:G:A	0	0	0	0	0		AFR+EAS
chr2:60496537:T:C	0	0	0	0	0		AFR+EUR
chr2:67624272:G:A	0	0	0	0	0		AFR+EAS
chr2:68191736:A:T	0	0	0	0	0		AFR+EAS
chr2:72936879:C:T	0	0	0	0	0		AFR+EUR+EAS
chr2:134086836:T:C	0	0	0	0	0		AFR+EUR+EAS AFR+EUR
chr2:152180768:C:G	0	0	0	0	0		AFR+EUR+EAS
chr2:179983761:C:A	0	0	0	0	0		AFR+EUR+EAS
chr2:184921064:A:G	0	0	0	0	0		AFR+EUR+EAS AFR+EUR
chr2:193058093:T:G	0	0	0	0	0		AFR+EUR+EAS
chr2:197366047:A:G	0	0	0	0	0		AFR+EUR EUR+AFR_tracts
chr2:199148857:T:C	10	14	8	0	0	AFR AFR AFR AFR AFR AFR AFR AFR AFR AFR	AFR+EUR+EAS
chr2:224535147:G:A	0	0	0	0	0		AFR+EUR+EAS
chr2:227388052:C:T	0	0	0	0	0		AFR+EUR
chr3:16805459:A:C	0	0	0	0	0		EUR+AFR_tracts
chr3:17077746:C:G	0	0	0	0	0		EUR+AFR_tracts
chr3:17818282:T:C	0	0	0	0	0		AFR+EUR+EAS AFR+EUR
chr3:18861306:T:C	0	0	0	0	0		AFR+EUR+EAS
chr3:29687101:T:C	0	0	0	0	0		AFR+EUR+EAS
chr3:29696118:A:T	0	0	0	0	0		AFR+EUR
chr3:29967822:A:G	0	0	0	0	0		AFR+EUR+EAS AFR+EUR
chr3:50383123:C:A	10	11	6	0	3	AFR AFR_EAS AFR_EAS AFR AFR_EAS AFR AFR_EAS AFR AFR AFR	AFR+EAS
chr3:52271617:C:T	10	15	7	0	2	AFR AFR_EAS AFR AFR AFR AFR AFR AFR AFR_EAS AFR	AFR+EAS
chr3:52685800:C:T	2	2	2	0	1	AFR_EAS AFR	AFR+EAS
chr3:62082048:A:G	0	0	0	0	0		AFR+EUR
chr3:71533370:G:A	0	0	0	0	0		AFR+EUR+EAS AFR+EUR
chr3:136580037:G:A	1	59	0	0	0	EAS	AFR+EUR+EAS
chr3:196343409:A:T	0	0	0	0	0		AFR+EUR+EAS
chr4:79266718:T:C	0	0	0	0	0		AFR+EUR+EAS
chr4:117786974:C:T	2	2	2	0	0	AFR AFR	AFR+EUR
chr4:142958739:C:A	0	0	0	0	0		AFR+EUR+EAS AFR+EUR EUR+AFR_tracts
chr4:175810250:G:A	0	0	0	0	0		AFR+EUR+EAS
chr5:61329131:C:A	0	0	0	0	0		AFR+EUR
chr5:64434380:G:A	2	2	2	0	0	AFR AFR	AFR+EUR+EAS
chr5:93136372:T:C	0	0	0	0	0		AFR+EUR
chr5:102505465:T:C	0	0	0	0	0		AFR+EUR+EAS AFR+EUR
chr5:109815485:A:G	0	0	0	0	0		AFR+EUR+EAS
chr5:138519616:T:C	0	0	0	0	0		AFR+EUR+EAS
chr5:138522803:G:A	0	0	0	0	0		AFR+EUR
chr5:139685595:A:G	0	0	0	0	0		AFR+EUR EUR+AFR_tracts
chr5:154121617:C:A	0	0	0	0	0		AFR+EUR+EAS
chr6:63416275:T:C	0	0	0	0	0		AFR+EUR+EAS
chr6:64456348:C:A	6	16	5	0	1	AFR_EAS AFR AFR AFR AFR AFR	AFR+EUR+EAS
chr6:108662324:C:T	0	0	0	0	0		AFR+EUR+EAS
chr6:164422443:G:A	9	10	7	0	1	AFR AFR AFR AFR AFR_EAS AFR AFR AFR AFR	AFR+EUR
chr7:16524806:A:G	0	0	0	0	0		AFR+EUR+EAS
chr7:71304259:G:A	5	56	3	0	0	EAS AFR AFR AFR_EAS AFR	AFR+EUR+EAS
chr7:84122454:A:C	8	10	7	0	0	AFR AFR AFR AFR AFR AFR AFR AFR	AFR+EUR+EAS AFR+EUR
chr7:122111819:G:A	0	0	0	0	0		AFR
chr7:124745788:T:C	0	0	0	0	0		AFR
chr7:130972750:C:G	2	9	0	0	0	AFR AFR	AFR
chr7:131513416:G:A	10	16	6	0	1	AFR AFR_EAS AFR AFR AFR AFR AFR AFR AFR AFR	AFR
chr7:131804268:G:C	4	4	4	0	0	AFR AFR AFR AFR	AFR
chr7:132080559:C:T	5	8	4	0	0	AFR AFR AFR AFR AFR	AFR
chr7:132450973:T:C	10	11	8	0	2	AFR AFR_EAS AFR AFR AFR AFR AFR AFR AFR_EAS AFR	AFR
chr7:133289562:A:G	0	0	0	0	0		AFR+EUR+EAS
chr7:137375175:G:A	4	5	2	0	2	AFR_EAS AFR_EAS AFR AFR	AFR
chr7:139349339:A:T	6	115	4	0	1	AFR_EAS AFR AFR AFR AFR_EAS AFR	AFR+EUR+EAS AFR+EUR
chr7:139897375:A:G	10	14	6	0	3	AFR AFR AFR AFR AFR_EAS AFR AFR AFR_EAS AFR_EAS AFR	AFR
chr7:140965721:C:G	0	0	0	0	0		AFR+EUR
chr7:141220128:G:T	0	0	0	0	0		AFR
chr7:142111633:C:T	0	0	0	0	0		AFR
chr7:142848637:C:T	0	0	0	0	0		AFR
chr8:3800050:G:A	7	9	7	0	0	AFR AFR AFR AFR AFR AFR AFR	AFR+EUR+EAS
chr8:10025211:A:C	10	11	8	0	2	AFR AFR AFR AFR_EAS AFR AFR AFR_EAS AFR AFR AFR	AFR+EUR
chr8:17219107:G:A	0	0	0	0	0		AFR+EUR
chr8:18550348:T:C	10	12	7	0	2	AFR AFR AFR AFR AFR AFR AFR_EAS AFR AFR AFR_EAS	AFR+EUR
chr8:18563445:G:A	10	12	7	0	2	AFR AFR AFR AFR AFR AFR AFR_EAS AFR AFR_EAS AFR	AFR+EUR+EAS
chr8:51958317:A:G	10	42	7	0	1	AFR_EAS AFR AFR AFR AFR AFR AFR AFR AFR AFR_EAS	AFR+EUR+EAS AFR+EUR
chr8:59651584:T:A	0	0	0	0	0		AFR+EUR
chr8:59785315:T:G	0	0	0	0	0		AFR+EUR+EAS
chr8:63825125:A:G	9	24	5	0	1	AFR AFR AFR AFR_EAS AFR AFR AFR AFR AFR	AFR+EAS
chr8:65167993:G:A	10	23	5	0	2	AFR AFR AFR AFR AFR_EAS AFR AFR AFR AFR AFR_EAS	AFR+EAS
chr8:72154435:G:A	8	15	6	0	0	AFR AFR AFR AFR AFR AFR AFR AFR	AFR
chr8:72208846:AG:A	8	15	6	0	0	AFR AFR AFR AFR AFR AFR AFR AFR	AFR+EAS
chr8:75153867:C:T	8	8	8	0	0	AFR AFR AFR AFR AFR AFR AFR AFR	AFR
chr8:82166193:T:C	0	0	0	0	0		AFR
chr8:88351378:G:A	2	2	2	0	0	AFR AFR	AFR+EUR+EAS
chr8:104266899:G:A	0	0	0	0	0		AFR+EUR
chr8:129864189:T:A	0	0	0	0	0		AFR+EUR
chr9:93568217:A:G	10	24	5	0	1	AFR AFR AFR AFR AFR AFR AFR AFR AFR AFR_EAS	AFR+EUR+EAS AFR+EUR
chr9:109045114:A:G	0	0	0	0	0		AFR+EUR+EAS EUR+AFR_tracts
chr9:138107414:T:C	0	0	0	0	0		AFR+EUR
chr10:21104875:G:T	0	0	0	0	0		AFR+EUR+EAS
chr10:101573514:C:T	0	0	0	0	0		AFR+EAS
chr10:102457658:C:T	1	15	0	0	0	EAS	AFR+EAS
chr10:102708826:A:G	1	12	0	0	0	EAS	AFR+EAS
chr10:102974855:T:C	2	4	0	0	1	EAS AFR_EAS	AFR+EAS
chr10:103243964:T:G	2	53	0	0	1	EAS AFR_EAS	AFR+EAS
chr10:122144041:T:C	0	0	0	0	0		AFR+EUR+EAS AFR+EUR EUR+AFR_tracts
chr11:46432763:A:C	4	4	4	0	0	AFR AFR AFR AFR	AFR+EUR+EAS
chr11:46577698:G:C	4	4	4	0	0	AFR AFR AFR AFR	AFR+EUR
chr11:57713151:C:A	0	0	0	0	0		AFR+EUR+EAS AFR+EUR
chr11:104802933:C:T	0	0	0	0	0		AFR+EUR+EAS EUR+AFR_tracts
chr11:112447928:C:G	3	4	3	0	0	AFR AFR AFR	AFR+EUR+EAS
chr11:124744061:G:A	0	0	0	0	0		AFR+EUR
chr12:23483645:T:C	0	0	0	0	0		AFR+EUR+EAS
chr12:74980324:C:T	2	3	2	0	0	AFR AFR	AFR+EUR+EAS AFR+EUR
chr12:99087253:T:A	0	0	0	0	0		AFR+EUR+EAS AFR+EUR
chr12:122055072:T:C	9	10	8	0	1	AFR AFR AFR AFR AFR AFR_EAS AFR AFR AFR	AFR+EUR
chr12:122084705:C:T	10	11	8	0	1	AFR AFR AFR AFR AFR AFR AFR_EAS AFR AFR AFR	AFR+EAS
chr12:122985100:G:T	1	49	0	0	0	EAS	AFR+EAS
chr12:123203937:T:G	1	156	0	0	0	EAS	AFR+EUR+EAS EUR+AFR_tracts
chr12:123235333:C:A	1	151	0	0	0	EAS	AFR+EUR
chr12:123296839:G:A	1	144	0	0	0	EAS	AFR+EAS
chr13:37748922:G:T	0	0	0	0	0		AFR+EUR+EAS
chr13:53717926:A:T	9	30	6	0	0	AFR AFR AFR AFR AFR AFR AFR AFR AFR	AFR+EUR+EAS
chr13:92728153:G:T	0	0	0	0	0		AFR+EUR
chr13:96245002:T:A	0	0	0	0	0		AFR+EUR+EAS
chr14:32833853:A:T	0	0	0	0	0		AFR+EUR+EAS AFR+EUR
chr14:33350476:G:T	0	0	0	0	0		AFR+EUR+EAS
chr14:84215772:G:C	1	33	0	0	0	AFR_EAS	AFR+EUR+EAS
chr15:43810130:G:A	0	0	0	0	0		AFR+EUR+EAS AFR+EUR EUR+AFR_tracts
chr15:58680796:G:A	0	0	0	0	0		AFR+EUR+EAS
chr15:61562464:G:A	0	0	0	0	0		AFR+EUR EUR+AFR_tracts
chr15:61570603:G:A	0	0	0	0	0		AFR+EUR+EAS
chr15:70298115:C:T	0	0	0	0	0		AFR+EUR EUR+AFR_tracts
chr15:82552642:C:A	0	0	0	0	0		AFR+EUR+EAS
chr15:82577391:T:A	0	0	0	0	0		AFR+EUR EUR+AFR_tracts
chr15:97757732:C:T	0	0	0	0	0		AFR+EUR
chr16:5769959:T:C	0	0	0	0	0		AFR+EUR+EAS
chr16:13657968:A:G	8	11	6	0	0	AFR AFR AFR AFR AFR AFR AFR AFR	AFR+EUR
chr16:29943333:T:G	0	0	0	0	0		AFR+EUR+EAS
chr16:66774399:A:G	1	62	0	0	0	AFR_EAS	AFR+EUR+EAS
chr16:71338580:A:G	0	0	0	0	0		AFR+EUR+EAS AFR+EUR
chr17:19238913:C:T	6	9	3	0	3	AFR AFR AFR AFR_EAS AFR_EAS AFR_EAS	AFR+EUR+EAS
chr17:19244992:A:G	6	9	3	0	3	AFR AFR AFR AFR_EAS AFR_EAS AFR_EAS	AFR+EUR
chr17:46278268:C:A	0	0	0	0	0		AFR+EUR+EAS
chr17:63478937:C:G	0	0	0	0	0		AFR+EUR+EAS
chr18:59852986:G:A	9	12	9	0	0	AFR AFR AFR AFR AFR AFR AFR AFR AFR	AFR
chr19:2141944:A:G	0	0	0	0	0		AFR+EUR+EAS
chr19:30547313:A:C	7	7	6	0	1	AFR AFR AFR AFR AFR AFR AFR_EAS	AFR+EUR
chr22:41947769:C:A	0	0	0	0	0		AFR+EUR+EAS
chr22:41999238:C:G	0	0	0	0	0		AFR+EUR
chr22:44190019:T:A	0	0	0	0	0		AFR+EUR+EAS

### Sheet: Supplementary Table 16
Supplementary Table 16. PIP for AFR-EAS credible sets identified with MESuSiE. For each SNP participating in a credible set detected in a given GWAS, its corresponding index, summary statistics, and PIP are displayed. When more than 1 credible causal SNP set was detected, cred_set indicates membership in a set (e.g. "L1" for the first); and cat_cred gives MESuSiE's guess about whether the signal is attributable to one or more populations.
LOCUS_INDEX	SNP_INDEX	SNP	MAF	BETA	SE	PIP	cred_set	cat_cred
chr1:28810174:A:G	chr1:28917939:G:T	rs150082	0.17806	-0.00463861	0.0289353	0.00271185	L1	EAS
chr1:28810174:A:G	chr1:28921275:C:A	rs150085	0.207151	0.00331663	0.0243061	0.00166267	L1	EAS
chr1:28810174:A:G	chr1:28923413:G:A	rs150084	0.206803	0.00248948	0.0243303	0.00178072	L1	EAS
chr1:28810174:A:G	chr1:28931602:T:G	rs150090	0.206354	-0.00115139	0.0244053	0.00226065	L1	EAS
chr1:28810174:A:G	chr1:28936021:A:G	rs150088	0.176093	-0.00910747	0.0292512	0.00318191	L1	EAS
chr1:28810174:A:G	chr1:28943266:C:T	rs150087	0.198135	0.00612912	0.025383	0.00177919	L1	EAS
chr1:28810174:A:G	chr1:28953114:C:T	rs204060	0.176344	-0.0101357	0.0292381	0.00316092	L1	EAS
chr1:28810174:A:G	chr1:28959181:G:A	rs2930839	0.20627	-0.00102605	0.0243815	0.00214038	L1	EAS
chr1:28810174:A:G	chr1:28970436:G:A	rs2930836	0.206089	-0.00177721	0.0243681	0.00225796	L1	EAS
chr1:28810174:A:G	chr1:28977151:T:C	rs2985325	0.20623	-0.00340261	0.0243661	0.00236116	L1	EAS
chr1:28810174:A:G	chr1:28977803:A:G	rs2985344	0.20628	-0.00314752	0.0243633	0.00230865	L1	EAS
chr1:28810174:A:G	chr1:28977927:T:C	rs2930842	0.177705	-0.0143105	0.0290812	0.00437108	L1	EAS
chr1:28810174:A:G	chr1:28983862:T:G	rs2985339	0.206078	-0.00280354	0.0243684	0.00227488	L1	EAS
chr1:28810174:A:G	chr1:28987182:C:A	rs2930838	0.20578	-0.00248265	0.0243299	0.00214556	L1	EAS
chr1:28810174:A:G	chr1:29008851:C:T	rs2985331	0.133091	-0.0514401	0.0503004	0.100757	L1	EAS
chr1:28810174:A:G	chr1:29016460:G:A	rs2477081	0.214257	-0.013102	0.0234775	0.00305016	L1	EAS
chr1:28810174:A:G	chr1:29018515:T:G	rs2985334	0.21233	-0.011153	0.0234324	0.00271969	L1	EAS
chr1:28810174:A:G	chr1:29018767:A:C	rs2993712	0.214278	-0.0130269	0.0234759	0.00293252	L1	EAS
chr1:28810174:A:G	chr1:29025278:A:G	rs2788889	0.216406	-0.0147642	0.0233365	0.00310184	L1	EAS
chr1:28810174:A:G	chr1:29040724:C:T	rs2486201	0.213858	-0.0129994	0.0235493	0.00260164	L1	EAS
chr1:28810174:A:G	chr1:29044878:C:T	rs4634872	0.214339	-0.0120859	0.0234988	0.00255047	L1	EAS
chr1:28810174:A:G	chr1:29044987:C:T	rs2985340	0.214171	-0.0115078	0.023485	0.00248535	L1	EAS
chr1:28810174:A:G	chr1:29045725:T:C	rs2985341	0.214379	-0.0111533	0.0235023	0.00244656	L1	EAS
chr1:28810174:A:G	chr1:29048276:G:A	rs2985326	0.0298525	-0.0573175	0.0468302	0.0133939	L1	EAS
chr1:28810174:A:G	chr1:29056452:G:A	rs3003632	0.136943	-0.0644696	0.0472008	0.106311	L1	EAS
chr1:28812463:G:T	chr1:28917939:G:T	rs150082	0.17806	-0.00463861	0.0289353	0.00271133	L1	EAS
chr1:28812463:G:T	chr1:28921275:C:A	rs150085	0.207151	0.00331663	0.0243061	0.00166227	L1	EAS
chr1:28812463:G:T	chr1:28923413:G:A	rs150084	0.206803	0.00248948	0.0243303	0.00178032	L1	EAS
chr1:28812463:G:T	chr1:28931602:T:G	rs150090	0.206354	-0.00115139	0.0244053	0.00226016	L1	EAS
chr1:28812463:G:T	chr1:28936021:A:G	rs150088	0.176093	-0.00910747	0.0292512	0.0031814	L1	EAS
chr1:28812463:G:T	chr1:28943266:C:T	rs150087	0.198135	0.00612912	0.025383	0.00177891	L1	EAS
chr1:28812463:G:T	chr1:28953114:C:T	rs204060	0.176344	-0.0101357	0.0292381	0.00316048	L1	EAS
chr1:28812463:G:T	chr1:28959181:G:A	rs2930839	0.20627	-0.00102605	0.0243815	0.00213998	L1	EAS
chr1:28812463:G:T	chr1:28970436:G:A	rs2930836	0.206089	-0.00177721	0.0243681	0.00225756	L1	EAS
chr1:28812463:G:T	chr1:28977151:T:C	rs2985325	0.20623	-0.00340261	0.0243661	0.00236075	L1	EAS
chr1:28812463:G:T	chr1:28977803:A:G	rs2985344	0.20628	-0.00314752	0.0243633	0.00230826	L1	EAS
chr1:28812463:G:T	chr1:28977927:T:C	rs2930842	0.177705	-0.0143105	0.0290812	0.00437057	L1	EAS
chr1:28812463:G:T	chr1:28983862:T:G	rs2985339	0.206078	-0.00280354	0.0243684	0.00227448	L1	EAS
chr1:28812463:G:T	chr1:28987182:C:A	rs2930838	0.20578	-0.00248265	0.0243299	0.00214515	L1	EAS
chr1:28812463:G:T	chr1:29008851:C:T	rs2985331	0.133091	-0.0514401	0.0503004	0.100763	L1	EAS
chr1:28812463:G:T	chr1:29016460:G:A	rs2477081	0.214257	-0.013102	0.0234775	0.00304983	L1	EAS
chr1:28812463:G:T	chr1:29018515:T:G	rs2985334	0.21233	-0.011153	0.0234324	0.00271942	L1	EAS
chr1:28812463:G:T	chr1:29018767:A:C	rs2993712	0.214278	-0.0130269	0.0234759	0.0029322	L1	EAS
chr1:28812463:G:T	chr1:29025278:A:G	rs2788889	0.216406	-0.0147642	0.0233365	0.00310155	L1	EAS
chr1:28812463:G:T	chr1:29040724:C:T	rs2486201	0.213858	-0.0129994	0.0235493	0.00260139	L1	EAS
chr1:28812463:G:T	chr1:29044878:C:T	rs4634872	0.214339	-0.0120859	0.0234988	0.0025502	L1	EAS
chr1:28812463:G:T	chr1:29044987:C:T	rs2985340	0.214171	-0.0115078	0.023485	0.00248508	L1	EAS
chr1:28812463:G:T	chr1:29045725:T:C	rs2985341	0.214379	-0.0111533	0.0235023	0.00244628	L1	EAS
chr1:28812463:G:T	chr1:29048276:G:A	rs2985326	0.0298525	-0.0573175	0.0468302	0.0133912	L1	EAS
chr1:28812463:G:T	chr1:29056452:G:A	rs3003632	0.136943	-0.0644696	0.0472008	0.106331	L1	EAS
chr1:29954792:A:G	chr1:29954792:A:G	rs56335113	0.144158	0.0563429	0.0229056	0.102393	L1	AFR_EAS
chr1:29954792:A:G	chr1:29962090:A:G	rs12044736	0.138266	0.067632	0.0233068	0.86266	L1	AFR_EAS
chr1:29954792:A:G	chr1:30000704:G:T	rs904307	0.0882784	-0.0866089	0.0284056	0.0461045	L2	AFR
chr1:29954792:A:G	chr1:30004992:G:A	rs4949535	0.0790801	-0.0944995	0.0301735	0.0342538	L2	AFR
chr1:29954792:A:G	chr1:30021744:G:A	rs1603724	0.0884349	-0.0927256	0.0283786	0.0748436	L2	AFR
chr1:29954792:A:G	chr1:30029611:T:C	rs1391490	0.0887881	-0.0883492	0.0283864	0.176264	L2	AFR
chr1:43634413:G:A	chr1:43719555:C:T	rs141769200	0.0110322	-0.00131703	0.0839826	0.203933	L1	AFR
chr1:43634413:G:A	chr1:43850906:T:C	rs77932819	0.0109761	-0.00671037	0.0839224	0.0782748	L1	AFR
chr1:43634413:G:A	chr1:43544785:C:T	rs58859557	0.0120161	0.0992581	0.0765779	0.460002	L2	AFR
chr1:43634413:G:A	chr1:43659032:A:C	rs11210901	0.261864	-0.0604217	0.019931	0.278135	L3	AFR
chr1:43634413:G:A	chr1:43658738:T:C	rs796733	0.26898	0.0610509	0.0196646	0.271206	L4	AFR
chr1:97332630:A:G	chr1:97502427:A:C	rs10493892	0.0513271	-0.0722154	0.0359473	0.250547	L1	AFR
chr1:97332630:A:G	chr1:97526833:G:T	rs2811172	0.409642	-0.0533218	0.016159	0.251328	L2	AFR
chr1:97332630:A:G	chr1:97537712:A:C	rs2786521	0.481261	0.0621927	0.0157068	0.464655	L3	AFR
chr1:97332630:A:G	chr1:97500649:C:T	rs4520446	0.468472	0.0542228	0.0157102	0.00687335	L5	AFR
chr1:97332630:A:G	chr1:97526701:C:T	rs2811173	0.469121	-0.0532905	0.0157148	0.262566	L6	AFR
chr1:97332630:A:G	chr1:97527373:A:G	rs2786769	0.464126	0.0501564	0.0157631	0.275208	L7	AFR
chr1:97332630:A:G	chr1:97492552:G:A	rs2811188	0.428465	-0.0414858	0.0160098	0.00713345	L8	AFR
chr1:97332630:A:G	chr1:97530898:G:A	rs72729989	0.0861491	-0.0304735	0.0286259	0.325913	L10	AFR
chr1:97366209:T:C	chr1:97502427:A:C	rs10493892	0.0513271	-0.0722154	0.0359473	0.250557	L1	AFR
chr1:97366209:T:C	chr1:97526833:G:T	rs2811172	0.409642	-0.0533218	0.016159	0.251341	L2	AFR
chr1:97366209:T:C	chr1:97537712:A:C	rs2786521	0.481261	0.0621927	0.0157068	0.464837	L3	AFR
chr1:97366209:T:C	chr1:97500649:C:T	rs4520446	0.468472	0.0542228	0.0157102	0.00687343	L5	AFR
chr1:97366209:T:C	chr1:97526701:C:T	rs2811173	0.469121	-0.0532905	0.0157148	0.262614	L6	AFR
chr1:97366209:T:C	chr1:97527373:A:G	rs2786769	0.464126	0.0501564	0.0157631	0.275081	L7	AFR
chr1:97366209:T:C	chr1:97492552:G:A	rs2811188	0.428465	-0.0414858	0.0160098	0.00713197	L8	AFR
chr1:97366209:T:C	chr1:97530898:G:A	rs72729989	0.0861491	-0.0304735	0.0286259	0.325812	L10	AFR
chr1:97931291:C:T	chr1:98150840:G:T	rs1507069	0.468815	0.0472942	0.0155906	0.00674521	L1	AFR
chr1:97931291:C:T	chr1:98156851:C:T	rs2660309	0.419143	-0.0366944	0.0157112	0.173846	L2	AFR
chr1:97931291:C:T	chr1:98152576:G:A	rs2632304	0.41867	-0.0361649	0.0157758	0.0188239	L3	AFR
chr1:97931291:C:T	chr1:98155029:C:T	rs2660311	0.418728	-0.0355914	0.0157785	0.00283389	L3	AFR
chr1:97931291:C:T	chr1:98156851:C:T	rs2660309	0.419143	-0.0366944	0.0157112	0.173846	L3	AFR
chr1:97931291:C:T	chr1:98157448:G:A	rs1507064	0.4188	-0.0356831	0.0157802	0.00377017	L3	AFR
chr1:97931291:C:T	chr1:98158130:T:C	rs2253341	0.418742	-0.035567	0.0157797	0.0025902	L3	AFR
chr1:97931291:C:T	chr1:98159594:G:A	rs2660307	0.418772	-0.0364208	0.0157811	0.0416857	L3	AFR
chr1:97931291:C:T	chr1:98161649:A:G	rs147613212	0.0497283	-0.0627477	0.0369209	0.0124796	L10	AFR
chr1:98025692:A:C	chr1:98150840:G:T	rs1507069	0.468815	0.0472942	0.0155906	0.00695548	L1	AFR
chr1:98025692:A:C	chr1:98156851:C:T	rs2660309	0.419143	-0.0366944	0.0157112	0.250001	L2	AFR
chr1:98025692:A:C	chr1:98152576:G:A	rs2632304	0.41867	-0.0361649	0.0157758	0.025731	L3	AFR
chr1:98025692:A:C	chr1:98155029:C:T	rs2660311	0.418728	-0.0355914	0.0157785	0.00681204	L3	AFR
chr1:98025692:A:C	chr1:98155695:C:T	rs2660310	0.418752	-0.0355453	0.0157777	0.00616171	L3	AFR
chr1:98025692:A:C	chr1:98156167:T:G	rs2263255	0.418736	-0.035522	0.0157781	0.00582086	L3	AFR
chr1:98025692:A:C	chr1:98156851:C:T	rs2660309	0.419143	-0.0366944	0.0157112	0.250001	L3	AFR
chr1:98025692:A:C	chr1:98157448:G:A	rs1507064	0.4188	-0.0356831	0.0157802	0.00832893	L3	AFR
chr1:98025692:A:C	chr1:98158130:T:C	rs2253341	0.418742	-0.035567	0.0157797	0.00639998	L3	AFR
chr1:98025692:A:C	chr1:98158266:G:A	rs2660308	0.418748	-0.035567	0.0157804	0.00637688	L3	AFR
chr1:98025692:A:C	chr1:98159594:G:A	rs2660307	0.418772	-0.0364208	0.0157811	0.0449945	L3	AFR
chr1:98025692:A:C	chr1:98160889:T:G	rs2632311	0.418728	-0.03551	0.0157801	0.00560326	L3	AFR
chr1:98025692:A:C	chr1:98161649:A:G	rs147613212	0.0497283	-0.0627477	0.0369209	0.0124119	L10	AFR
chr1:98087276:A:T	chr1:98150840:G:T	rs1507069	0.468815	0.0472942	0.0155906	0.00668052	L1	AFR
chr1:98087276:A:T	chr1:98156851:C:T	rs2660309	0.419143	-0.0366944	0.0157112	0.159899	L2	AFR
chr1:98087276:A:T	chr1:98152576:G:A	rs2632304	0.41867	-0.0361649	0.0157758	0.0220777	L3	AFR
chr1:98087276:A:T	chr1:98155029:C:T	rs2660311	0.418728	-0.0355914	0.0157785	0.0040874	L3	AFR
chr1:98087276:A:T	chr1:98155695:C:T	rs2660310	0.418752	-0.0355453	0.0157777	0.00361795	L3	AFR
chr1:98087276:A:T	chr1:98156851:C:T	rs2660309	0.419143	-0.0366944	0.0157112	0.159899	L3	AFR
chr1:98087276:A:T	chr1:98157448:G:A	rs1507064	0.4188	-0.0356831	0.0157802	0.00526851	L3	AFR
chr1:98087276:A:T	chr1:98158130:T:C	rs2253341	0.418742	-0.035567	0.0157797	0.00377114	L3	AFR
chr1:98087276:A:T	chr1:98158266:G:A	rs2660308	0.418748	-0.035567	0.0157804	0.00375388	L3	AFR
chr1:98087276:A:T	chr1:98159594:G:A	rs2660307	0.418772	-0.0364208	0.0157811	0.0448069	L3	AFR
chr1:98087276:A:T	chr1:98161649:A:G	rs147613212	0.0497283	-0.0627477	0.0369209	0.0125831	L8	AFR
chr1:179351443:A:G	chr1:179102783:G:T	rs1325194	0.156078	0.00593355	0.0354182	0.000189041	L1	EAS
chr1:179351443:A:G	chr1:179110055:T:C	rs3818433	0.15611	0.0023836	0.0353013	0.000554661	L1	EAS
chr1:179351443:A:G	chr1:179123606:A:C	rs17362081	0.156169	0.00397894	0.0353009	0.00031408	L1	EAS
chr1:179351443:A:G	chr1:179126953:A:G	rs2636290	0.15612	0.00329369	0.0352929	0.000299337	L1	EAS
chr1:179351443:A:G	chr1:179151660:A:C	rs2636278	0.165236	0.00968178	0.0210314	0.000306122	L1	EAS
chr1:179351443:A:G	chr1:179163573:C:T	rs2793791	0.0542958	0.011894	0.0354486	0.000215654	L1	EAS
chr1:179351443:A:G	chr1:179169473:G:A	rs2066162	0.0544881	0.015039	0.0354085	0.000208186	L1	EAS
chr1:179351443:A:G	chr1:179201114:T:C	rs2793808	0.0539675	0.0208156	0.0355014	0.000226185	L1	EAS
chr1:179351443:A:G	chr1:179202578:C:T	rs2793807	0.0542546	0.0180308	0.0354361	0.000231509	L1	EAS
chr1:179351443:A:G	chr1:179218871:C:T	rs61821690	0.0547369	0.0158563	0.035372	0.000256939	L1	EAS
chr1:179351443:A:G	chr1:179226642:A:G	rs2793805	0.054206	0.0205135	0.0354309	0.000291886	L1	EAS
chr1:179351443:A:G	chr1:179230517:A:G	rs2636266	0.0534128	0.0216439	0.0356524	0.000318359	L1	EAS
chr1:179351443:A:G	chr1:179231865:C:T	rs2793804	0.054182	0.0166713	0.0354597	0.000300629	L1	EAS
chr1:179351443:A:G	chr1:179258710:T:C	rs2636288	0.129779	0.0213975	0.0233334	0.000718329	L1	EAS
chr1:179351443:A:G	chr1:179259053:A:G	rs2783388	0.0534299	0.0188416	0.0356563	0.000618941	L1	EAS
chr1:179351443:A:G	chr1:179259261:G:A	rs2783389	0.0603435	0.0135274	0.0338631	0.000583287	L1	EAS
chr1:179351443:A:G	chr1:179260586:G:A	rs432798	0.0533707	0.0195769	0.0356346	0.00071761	L1	EAS
chr1:179351443:A:G	chr1:179261561:C:T	rs379924	0.0533652	0.0193365	0.0356662	0.000789504	L1	EAS
chr1:179351443:A:G	chr1:179262942:A:G	rs410589	0.10367	0.0305457	0.0258162	0.00138677	L1	EAS
chr1:179351443:A:G	chr1:179263824:T:C	rs4478776	0.055108	0.0187589	0.0350873	0.000944345	L1	EAS
chr1:179351443:A:G	chr1:179264910:A:C	rs3122378	0.0601076	0.0124623	0.0338823	0.000907186	L1	EAS
chr1:179351443:A:G	chr1:179265343:A:C	rs425858	0.0969826	0.0338435	0.0265128	0.00145839	L1	EAS
chr1:179351443:A:G	chr1:179275615:C:T	rs2793815	0.0528848	0.018538	0.0358531	0.00153642	L1	EAS
chr1:179351443:A:G	chr1:179279631:T:G	rs409386	0.0731456	0.0208853	0.030711	0.00028615	L1	EAS
chr1:179351443:A:G	chr1:179279680:T:C	rs422687	0.053401	0.0239132	0.0356995	0.00231807	L1	EAS
chr1:179351443:A:G	chr1:179281786:A:G	rs2816179	0.0549251	0.0180256	0.0352551	0.000271886	L1	EAS
chr1:179351443:A:G	chr1:179282155:G:A	rs2816180	0.0533902	0.0252033	0.0357229	0.00285327	L1	EAS
chr1:179351443:A:G	chr1:179285332:G:A	rs413881	0.0769939	0.0237446	0.0295883	0.00989857	L1	EAS
chr1:179351443:A:G	chr1:179290063:C:T	rs12026030	0.0765209	0.0229366	0.0296289	0.0114143	L1	EAS
chr1:179351443:A:G	chr1:179291934:G:A	rs61821735	0.0544739	0.0211567	0.035361	0.000999033	L1	EAS
chr1:179351443:A:G	chr1:179293199:A:C	rs12408349	0.0520786	0.0282427	0.0360965	0.0106136	L1	EAS
chr1:179351443:A:G	chr1:179297480:C:T	rs12028643	0.0539547	0.025634	0.0354741	0.000889341	L1	EAS
chr1:179351443:A:G	chr1:179298186:C:T	rs61821738	0.0539945	0.0253879	0.0354562	0.00102607	L1	EAS
chr1:179351443:A:G	chr1:179301179:C:T	rs12031894	0.0521244	0.0277695	0.0360789	0.0159002	L1	EAS
chr1:179351443:A:G	chr1:179304189:G:A	rs61821739	0.0535651	0.0237438	0.0355669	0.00129091	L1	EAS
chr1:179351443:A:G	chr1:179305646:G:A	rs12402165	0.053554	0.0241695	0.0355572	0.00132692	L1	EAS
chr1:179351443:A:G	chr1:179306122:G:A	rs12024137	0.0802142	0.0173377	0.029134	0.00125491	L1	EAS
chr1:179351443:A:G	chr1:179306444:T:C	rs12022539	0.0802469	0.0168856	0.0291335	0.00124407	L1	EAS
chr1:179351443:A:G	chr1:179306782:G:T	rs61821740	0.0478766	0.0373767	0.0378341	0.00150941	L1	EAS
chr1:179351443:A:G	chr1:179308558:G:A	rs7414502	0.0802173	0.0165178	0.029136	0.00115993	L1	EAS
chr1:179351443:A:G	chr1:179310888:C:T	rs1475798	0.0538063	0.0222887	0.0355204	0.00116635	L1	EAS
chr1:179351443:A:G	chr1:179313804:G:A	rs6694339	0.0538157	0.0204423	0.0355418	0.00116147	L1	EAS
chr1:179351443:A:G	chr1:179316456:G:T	rs58948941	0.0521344	0.0250145	0.0360868	0.0102086	L1	EAS
chr1:179351443:A:G	chr1:179319605:T:C	rs78993991	0.0538036	0.0202306	0.0355474	0.00120971	L1	EAS
chr1:179351443:A:G	chr1:179319771:A:G	rs61824364	0.0538028	0.020233	0.0355481	0.00120974	L1	EAS
chr1:179351443:A:G	chr1:179324888:C:T	rs61824365	0.0537686	0.0187882	0.0355512	0.00123758	L1	EAS
chr1:179351443:A:G	chr1:179325235:C:T	rs12039884	0.0537699	0.0178721	0.0355763	0.00122281	L1	EAS
chr1:179351443:A:G	chr1:179327232:T:C	rs2068234	0.0804982	0.0147768	0.0291208	0.00119488	L1	EAS
chr1:179351443:A:G	chr1:179329674:C:T	rs61824368	0.0520113	0.0224622	0.0361418	0.0103051	L1	EAS
chr1:179351443:A:G	chr1:179330470:G:A	rs2152317	0.0538812	0.0195779	0.0355504	0.0012779	L1	EAS
chr1:179351443:A:G	chr1:179332867:C:T	rs12408668	0.0537789	0.0178196	0.0355621	0.00124903	L1	EAS
chr1:179351443:A:G	chr1:179333622:C:T	rs60595009	0.0537914	0.018608	0.0355591	0.00126186	L1	EAS
chr1:179351443:A:G	chr1:179336233:C:T	rs12045521	0.0859078	0.0129302	0.0282571	0.00118458	L1	EAS
chr1:179351443:A:G	chr1:179336951:C:T	rs61824371	0.0859428	0.0127135	0.0282571	0.00117938	L1	EAS
chr1:179351443:A:G	chr1:179339668:G:A	rs3753524	0.120155	0.0213392	0.0240479	0.00158704	L1	EAS
chr1:179351443:A:G	chr1:179339963:C:T	rs61824388	0.120145	0.0213771	0.0240519	0.00162643	L1	EAS
chr1:179351443:A:G	chr1:179341785:G:A	rs12044039	0.0796517	0.0111166	0.0292675	0.00193727	L1	EAS
chr1:179351443:A:G	chr1:179343100:G:A	rs10913728	0.41944	-0.0020307	0.0166605	0.000306172	L1	EAS
chr1:179351443:A:G	chr1:179343251:G:A	rs10798662	0.0586634	0.00328903	0.0331689	0.0043074	L1	EAS
chr1:179351443:A:G	chr1:179343424:A:G	rs13306728	0.0741252	0.0138247	0.029592	0.000492967	L1	EAS
chr1:179351443:A:G	chr1:179343617:C:T	rs10753191	0.312002	-0.00334592	0.0167463	0.00101869	L1	EAS
chr1:179351443:A:G	chr1:179346650:C:T	rs10913731	0.021353	0.0561665	0.0545355	0.0056846	L1	EAS
chr1:179351443:A:G	chr1:179347934:T:G	rs10913733	0.0688759	0.0103143	0.0307124	0.00405532	L1	EAS
chr1:179351443:A:G	chr1:179348577:A:G	rs12138619	0.0688683	0.0103724	0.0307148	0.00414449	L1	EAS
chr1:179351443:A:G	chr1:179350733:C:T	rs10913734	0.311949	-0.005271	0.0167284	0.00079213	L1	EAS
chr1:179351443:A:G	chr1:179351443:A:G	rs13306731	0.0150222	0.099765	0.0686195	0.0424656	L1	EAS
chr1:179351443:A:G	chr1:179352943:C:T	rs7523799	0.0733531	0.0140591	0.0297119	0.000494566	L1	EAS
chr1:179351443:A:G	chr1:179355418:T:G	rs12141199	0.311428	-0.00576616	0.0167317	0.000236992	L1	EAS
chr1:179351443:A:G	chr1:179355735:C:A	rs12121758	0.310822	-0.00482834	0.0167446	0.000262821	L1	EAS
chr1:179351443:A:G	chr1:179357215:T:C	rs41308413	0.0733282	0.0138351	0.0297108	0.000483564	L1	EAS
chr1:179351443:A:G	chr1:179357258:A:G	rs41315575	0.0213286	0.0556679	0.0545323	0.00788153	L1	EAS
chr1:179351443:A:G	chr1:179357452:C:T	rs41310929	0.0733176	0.0136484	0.0297079	0.000482027	L1	EAS
chr1:179351443:A:G	chr1:179358823:G:A	rs12117333	0.073351	0.0152349	0.0296988	0.000457275	L1	EAS
chr1:179351443:A:G	chr1:179359110:T:C	rs12144580	0.0588123	0.00167166	0.0331314	0.0048988	L1	EAS
chr1:179351443:A:G	chr1:179359412:G:A	rs61824395	0.0586498	0.00207846	0.0331596	0.00493293	L1	EAS
chr1:179351443:A:G	chr1:179365117:G:A	rs6425537	0.0564097	-0.000938553	0.0338006	0.00452323	L1	EAS
chr1:179351443:A:G	chr1:179365577:G:A	rs56147147	0.404353	0.000401276	0.0158854	0.000178116	L1	EAS
chr1:179351443:A:G	chr1:179365705:C:T	rs55986478	0.404494	0.000574129	0.0158839	0.000176476	L1	EAS
chr1:179351443:A:G	chr1:179365799:T:G	rs10798670	0.0566341	0.00103529	0.033678	0.00459773	L1	EAS
chr1:179351443:A:G	chr1:179365923:C:T	rs55906130	0.393017	0.00298067	0.0159476	0.000145236	L1	EAS
chr1:179351443:A:G	chr1:179366023:C:T	rs11581507	0.39301	0.00304636	0.0159478	0.000147511	L1	EAS
chr1:179351443:A:G	chr1:179366231:C:T	rs10913736	0.386225	0.00682677	0.0162374	0.000118161	L1	EAS
chr1:179351443:A:G	chr1:179367103:C:T	rs57864135	0.389146	0.00270326	0.0159654	0.000147504	L1	EAS
chr1:179351443:A:G	chr1:179369192:C:T	rs975025	0.0831481	-0.0151729	0.0281307	0.00232418	L1	EAS
chr1:179351443:A:G	chr1:179372368:C:T	rs12073970	0.0955762	0.00180409	0.0265044	0.000970849	L1	EAS
chr1:179351443:A:G	chr1:179372675:C:A	rs59334094	0.0955774	0.00261851	0.0265008	0.000931045	L1	EAS
chr1:179351443:A:G	chr1:179374803:C:T	rs12130748	0.11617	-0.00587508	0.0243374	0.000518524	L1	EAS
chr1:179351443:A:G	chr1:179375223:C:T	rs12130863	0.0236165	0.0459318	0.0518089	0.0012165	L1	EAS
chr1:179351443:A:G	chr1:179381288:C:T	rs10913742	0.116397	-0.00656702	0.024268	0.000537189	L1	EAS
chr1:179351443:A:G	chr1:179383601:T:C	rs4077551	0.0955736	0.00248673	0.0264974	0.000686922	L1	EAS
chr1:179351443:A:G	chr1:179383790:T:C	rs4077552	0.116333	-0.00559961	0.0242691	0.000520042	L1	EAS
chr1:179351443:A:G	chr1:179386008:C:A	rs35862298	0.0957147	0.00402789	0.0264766	0.000595732	L1	EAS
chr1:179351443:A:G	chr1:179386121:G:A	rs12403842	0.0958584	0.00351117	0.0264821	0.000588929	L1	EAS
chr1:179351443:A:G	chr1:179391066:A:G	rs12125826	0.116416	-0.00598016	0.0242679	0.000485932	L1	EAS
chr1:179351443:A:G	chr1:179391455:G:A	rs12130071	0.0956856	0.00237798	0.0264885	0.000621337	L1	EAS
chr1:179351443:A:G	chr1:179391818:A:G	rs10913745	0.116383	-0.00586256	0.0242676	0.000497183	L1	EAS
chr1:179351443:A:G	chr1:179392937:T:C	rs10913746	0.0236347	0.0517143	0.0518006	0.000964085	L1	EAS
chr1:179351443:A:G	chr1:179400986:C:A	rs61821540	0.116843	-0.00547508	0.0242814	0.000448552	L1	EAS
chr1:179351443:A:G	chr1:179401787:G:A	rs12135111	0.355948	0.0080538	0.0162156	0.000732934	L1	EAS
chr1:179351443:A:G	chr1:179404066:A:G	rs12073780	0.110041	-0.0235118	0.0248841	0.00047055	L1	EAS
chr1:179351443:A:G	chr1:179406159:C:T	rs12141496	0.0201026	0.0280142	0.0557053	0.00116469	L1	EAS
chr1:179351443:A:G	chr1:179407761:T:C	rs4133136	0.110077	-0.0227532	0.0248633	0.000469483	L1	EAS
chr1:179351443:A:G	chr1:179410866:A:G	rs6674331	0.0984513	-0.00441606	0.0260038	0.000783564	L1	EAS
chr1:179351443:A:G	chr1:179411384:G:T	rs10798676	0.0924873	-0.00212554	0.0268005	0.000839616	L1	EAS
chr1:179351443:A:G	chr1:179422986:A:G	rs4394601	0.0923511	-0.00314431	0.0268195	0.000821031	L1	EAS
chr1:179351443:A:G	chr1:179428900:C:T	rs12124728	0.110086	-0.0246272	0.0248783	0.000448638	L1	EAS
chr1:179351443:A:G	chr1:179431748:G:A	rs12120123	0.0922632	-0.00328914	0.0268296	0.000726169	L1	EAS
chr1:179351443:A:G	chr1:179432368:G:A	rs12097041	0.0923578	-0.00296865	0.0268181	0.00073119	L1	EAS
chr1:179351443:A:G	chr1:179433680:A:G	rs147461782	0.096831	-0.00449762	0.0263174	0.000742957	L1	EAS
chr1:179351443:A:G	chr1:179434378:A:G	rs12143971	0.0923799	-0.00298293	0.0268109	0.000745898	L1	EAS
chr1:179351443:A:G	chr1:179434796:C:T	rs12069885	0.0923596	-0.00312313	0.0268168	0.00074366	L1	EAS
chr1:179351443:A:G	chr1:179435492:C:T	rs12071134	0.0923131	-0.00337444	0.0268143	0.000724578	L1	EAS
chr1:179351443:A:G	chr1:179438855:A:G	rs12118625	0.01991	0.029372	0.0557025	0.00108403	L1	EAS
chr1:179351443:A:G	chr1:179439804:G:A	rs9660720	0.0924764	-0.00238983	0.0267974	0.000740374	L1	EAS
chr1:179351443:A:G	chr1:179441828:T:C	rs10913758	0.0922222	-0.00335293	0.0268405	0.000712106	L1	EAS
chr1:179351443:A:G	chr1:179443229:C:T	rs12073906	0.0727622	-0.0064662	0.0298217	0.000679996	L1	EAS
chr1:179351443:A:G	chr1:179457105:T:C	rs12740270	0.143231	0.0298979	0.0220561	0.000598816	L1	EAS
chr1:179351443:A:G	chr1:179457212:A:G	rs12736300	0.243579	0.0173396	0.0179904	0.00055246	L1	EAS
chr1:179351443:A:G	chr1:179457255:T:C	rs12740455	0.244933	0.0175284	0.0179387	0.000462246	L1	EAS
chr1:179351443:A:G	chr1:179457639:C:T	rs12759446	0.243205	0.0176264	0.0179945	0.000454165	L1	EAS
chr1:179351443:A:G	chr1:179457819:C:T	rs12138436	0.243228	0.0175174	0.0179946	0.000451859	L1	EAS
chr1:179351443:A:G	chr1:179457859:G:A	rs12130876	0.142388	0.0252081	0.0221327	0.00050467	L1	EAS
chr1:179351443:A:G	chr1:179458092:T:C	rs12128333	0.243076	0.0176788	0.0180011	0.000464088	L1	EAS
chr1:179351443:A:G	chr1:179458435:A:C	rs12745772	0.243172	0.0173194	0.017996	0.000456478	L1	EAS
chr1:179351443:A:G	chr1:179458497:G:A	rs12725126	0.310146	0.00243064	0.0167309	0.000293214	L1	EAS
chr1:179351443:A:G	chr1:179458624:A:G	rs12405321	0.243242	0.0173045	0.0179926	0.000310818	L1	EAS
chr1:179351443:A:G	chr1:179460507:C:T	rs36144856	0.24319	0.0169383	0.0179927	0.000345177	L1	EAS
chr1:179351443:A:G	chr1:179460783:G:A	rs77485551	0.142476	0.0247951	0.0221223	0.000488658	L1	EAS
chr1:179351443:A:G	chr1:179461246:T:C	rs79935663	0.243138	0.017329	0.0179936	0.000447929	L1	EAS
chr1:179351443:A:G	chr1:179462720:A:G	rs34657231	0.0213231	0.00517872	0.0544346	0.000288069	L1	EAS
chr1:179351443:A:G	chr1:179462804:A:G	rs10913778	0.309777	0.00245398	0.0167374	0.00026789	L1	EAS
chr1:179351443:A:G	chr1:179463165:T:C	rs74650042	0.243032	0.0167895	0.0180001	0.000429025	L1	EAS
chr1:179351443:A:G	chr1:179464719:T:G	rs12130054	0.243014	0.017151	0.0180008	0.000436276	L1	EAS
chr1:179351443:A:G	chr1:179465164:T:C	rs12130173	0.309705	0.00259887	0.0167366	0.000265352	L1	EAS
chr1:179351443:A:G	chr1:179465196:T:C	rs12130203	0.309787	0.00276449	0.0167396	0.000267645	L1	EAS
chr1:179351443:A:G	chr1:179465469:T:G	rs12131009	0.243027	0.0173046	0.0179988	0.000447309	L1	EAS
chr1:179351443:A:G	chr1:179465474:T:C	rs12131011	0.243027	0.0172388	0.0179987	0.000445943	L1	EAS
chr1:179351443:A:G	chr1:179466097:C:T	rs34172852	0.142353	0.0253128	0.0221314	0.000487557	L1	EAS
chr1:179351443:A:G	chr1:179466172:T:G	rs71630224	0.242999	0.0173461	0.0180001	0.000440266	L1	EAS
chr1:179351443:A:G	chr1:179466458:G:A	rs6669967	0.314417	0.00305563	0.0166818	0.000271219	L1	EAS
chr1:179351443:A:G	chr1:179467093:A:G	rs12131473	0.243048	0.0174075	0.0179997	0.000432962	L1	EAS
chr1:179351443:A:G	chr1:179467153:A:G	rs12131475	0.309839	0.00288787	0.016737	0.000259519	L1	EAS
chr1:179351443:A:G	chr1:179467245:A:G	rs12131512	0.243047	0.0174726	0.0179992	0.000459684	L1	EAS
chr1:179351443:A:G	chr1:179467539:A:C	rs12132312	0.243042	0.0174457	0.0179995	0.000433735	L1	EAS
chr1:179351443:A:G	chr1:179469119:G:A	rs10913780	0.243096	0.0172126	0.0180059	0.000420706	L1	EAS
chr1:179351443:A:G	chr1:179469373:C:T	rs1928006	0.243034	0.0166038	0.0180054	0.00040189	L1	EAS
chr1:179351443:A:G	chr1:179469410:A:G	rs1360004	0.242966	0.01577	0.0180076	0.000349424	L1	EAS
chr1:179351443:A:G	chr1:179469451:G:T	rs10913781	0.142293	0.0240888	0.0221453	0.000380664	L1	EAS
chr1:179351443:A:G	chr1:179469458:G:A	rs988607	0.243006	0.0166955	0.0180077	0.000381479	L1	EAS
chr1:179351443:A:G	chr1:179469748:A:G	rs988608	0.243052	0.0171855	0.0180034	0.000428447	L1	EAS
chr1:179351443:A:G	chr1:179469932:T:C	rs7512088	0.309854	0.00262243	0.0167382	0.000251741	L1	EAS
chr1:179351443:A:G	chr1:179470241:G:A	rs12757240	0.142224	0.0250368	0.0221419	0.000531607	L1	EAS
chr1:179351443:A:G	chr1:179471980:C:T	rs12117965	0.142314	0.0246444	0.0221396	0.000450615	L1	EAS
chr1:179351443:A:G	chr1:179473364:G:A	rs12135611	0.142295	0.0257835	0.0221367	0.000475416	L1	EAS
chr1:179351443:A:G	chr1:179474904:G:A	rs36100834	0.041808	0.0133798	0.0393042	0.000285796	L1	EAS
chr1:179351443:A:G	chr1:179475330:C:T	rs6658883	0.142254	0.0245254	0.0221456	0.000440027	L1	EAS
chr1:179351443:A:G	chr1:179475676:A:G	rs61826032	0.0213586	0.00456498	0.0544231	0.000261772	L1	EAS
chr1:179351443:A:G	chr1:179476642:T:C	rs12136945	0.0213246	0.00346728	0.0544417	0.000260347	L1	EAS
chr1:179351443:A:G	chr1:179477021:G:A	rs34697842	0.142637	0.0237481	0.0221054	0.000430314	L1	EAS
chr1:179351443:A:G	chr1:179480079:T:C	rs12140299	0.142276	0.0246127	0.0221198	0.000433175	L1	EAS
chr1:179351443:A:G	chr1:179481121:T:C	rs71630225	0.141799	0.0252156	0.0221577	0.000440566	L1	EAS
chr1:179351443:A:G	chr1:179483140:G:A	rs10494520	0.142247	0.0253302	0.022117	0.000435145	L1	EAS
chr1:179351443:A:G	chr1:179483723:A:G	rs61826054	0.0418149	0.0164849	0.0392473	0.000273247	L1	EAS
chr1:179351443:A:G	chr1:179484063:G:T	rs61826055	0.141889	0.0241872	0.0221448	0.000411367	L1	EAS
chr1:179351443:A:G	chr1:179484685:C:A	rs36068644	0.142335	0.0246456	0.0221186	0.00040237	L1	EAS
chr1:179351443:A:G	chr1:179484912:C:A	rs35954891	0.142235	0.0232932	0.0221127	0.000392948	L1	EAS
chr1:179351443:A:G	chr1:179485235:A:G	rs12134114	0.142242	0.0245077	0.0221236	0.000400571	L1	EAS
chr1:179351443:A:G	chr1:179493338:A:G	rs12408128	0.0213319	0.0054256	0.0543993	0.000214885	L1	EAS
chr1:179351443:A:G	chr1:179498872:A:G	rs1590781	0.0213898	0.00438972	0.0544018	0.000202451	L1	EAS
chr1:179351443:A:G	chr1:179500720:C:T	rs12736005	0.290231	0.0193439	0.0170669	0.000387294	L1	EAS
chr1:179351443:A:G	chr1:179502822:G:A	rs11590679	0.291963	0.0179589	0.0170439	0.000375794	L1	EAS
chr1:179351443:A:G	chr1:179503397:A:G	rs12742809	0.291343	0.0188261	0.0170479	0.000400318	L1	EAS
chr1:179351443:A:G	chr1:179503777:A:G	rs11589494	0.291488	0.0181014	0.0170494	0.000385956	L1	EAS
chr1:179351443:A:G	chr1:179504378:C:A	rs1329276	0.291419	0.0186493	0.0170448	0.000396849	L1	EAS
chr1:179351443:A:G	chr1:179505592:G:T	rs1928003	0.291914	0.0186518	0.0170537	0.000427965	L1	EAS
chr1:179351443:A:G	chr1:179505868:T:C	rs1928002	0.290745	0.019704	0.0170731	0.000442684	L1	EAS
chr1:179351443:A:G	chr1:179508095:G:T	rs4111170	0.290751	0.0200625	0.0170723	0.000450824	L1	EAS
chr1:179351443:A:G	chr1:179508269:G:A	rs12120740	0.291366	0.0187557	0.0170602	0.000430042	L1	EAS
chr1:179351443:A:G	chr1:179511124:G:A	rs76533224	0.0213675	0.00661448	0.0544009	0.000224077	L1	EAS
chr1:179351443:A:G	chr1:179515686:C:A	rs10913808	0.290717	0.0205683	0.0170756	0.000470949	L1	EAS
chr1:179351443:A:G	chr1:179533222:C:T	rs12408477	0.0212933	0.00028113	0.0545033	0.000219885	L1	EAS
chr1:179351443:A:G	chr1:179535910:G:A	rs77459307	0.025187	-0.0189312	0.0500434	0.000195321	L1	EAS
chr1:179351443:A:G	chr1:179542905:G:A	rs12135209	0.025145	-0.0261423	0.0500804	0.000197782	L1	EAS
chr1:243629710:T:C	chr1:243737338:G:A	rs4553169	0.460873	-0.0351779	0.0156782	0.278493	L1	AFR
chr1:243629710:T:C	chr1:243519699:A:G	rs3006940	0.386815	-0.0471787	0.0164175	0.360638	L2	AFR
chr1:243629710:T:C	chr1:243542922:G:A	rs6656918	0.389536	-0.0522133	0.0159826	0.289949	L3	AFR
chr1:243629710:T:C	chr1:243707608:G:T	rs320339	0.4565	-0.0449122	0.0156984	0.250069	L4	AFR
chr1:243629710:T:C	chr1:243625303:C:T	rs320314	0.275367	0.0477162	0.0192272	0.951947	L7	AFR_EAS
chr1:243629710:T:C	chr1:243574126:T:C	rs7552982	0.209529	0.0404419	0.0190667	0.250764	L8	AFR
chr1:243629710:T:C	chr1:243812451:T:C	rs6691020	0.174165	-0.0233608	0.0209495	0.249397	L9	AFR
chr1:243629710:T:C	chr1:243704530:T:C	rs320342	0.280067	0.0379716	0.0190306	0.00682787	L10	AFR
chr1:243640412:G:A	chr1:243737338:G:A	rs4553169	0.460873	-0.0351779	0.0156782	0.277328	L1	AFR
chr1:243640412:G:A	chr1:243519699:A:G	rs3006940	0.386815	-0.0471787	0.0164175	0.360983	L2	AFR
chr1:243640412:G:A	chr1:243542922:G:A	rs6656918	0.389536	-0.0522133	0.0159826	0.290159	L3	AFR
chr1:243640412:G:A	chr1:243707608:G:T	rs320339	0.4565	-0.0449122	0.0156984	0.250069	L4	AFR
chr1:243640412:G:A	chr1:243625303:C:T	rs320314	0.275367	0.0477162	0.0192272	0.954749	L7	AFR_EAS
chr1:243640412:G:A	chr1:243574126:T:C	rs7552982	0.209529	0.0404419	0.0190667	0.251524	L8	AFR
chr1:243640412:G:A	chr1:243812451:T:C	rs6691020	0.174165	-0.0233608	0.0209495	0.248537	L9	AFR
chr1:243640412:G:A	chr1:243704530:T:C	rs320342	0.280067	0.0379716	0.0190306	0.00685605	L10	AFR
chr2:22297395:G:A	chr2:22431634:T:C	rs7591515	0.407683	-0.0629519	0.0158808	0.259251	L1	AFR
chr2:22297395:G:A	chr2:22523015:T:C	rs144968947	0.49334	0.0447841	0.0155979	0.372367	L2	AFR
chr2:22297395:G:A	chr2:22450634:C:T	rs6722939	0.417763	-0.0534219	0.0158114	0.250275	L3	AFR
chr2:22297395:G:A	chr2:22425648:C:T	rs1509385	0.448544	0.0326731	0.0156467	0.4669	L4	AFR
chr2:22297395:G:A	chr2:22525929:T:C	rs1509376	0.0894554	0.0486775	0.0271542	0.488846	L5	AFR
chr2:22297395:G:A	chr2:22368184:C:T	rs1396729	0.249419	-0.0515206	0.0207308	0.229464	L6	AFR
chr2:22297395:G:A	chr2:22371855:A:G	rs1533046	0.249323	-0.0507905	0.0206051	0.0242784	L6	AFR
chr2:22297395:G:A	chr2:22522395:C:T	rs116158123	0.166969	0.0072033	0.0209091	0.326025	L7	AFR
chr2:22297395:G:A	chr2:22398266:C:T	rs77597722	0.0122577	0.00621595	0.0722673	0.0856554	L8	AFR
chr2:22297395:G:A	chr2:22417002:T:C	rs72799353	0.0120261	0.0304145	0.0740178	0.0210516	L8	AFR
chr2:22297395:G:A	chr2:22426555:A:G	rs72799367	0.012023	0.0315456	0.0739399	0.013899	L8	AFR
chr2:22297395:G:A	chr2:22436225:C:T	rs72800843	0.0118373	0.038401	0.0766376	0.0869902	L8	AFR
chr2:22297395:G:A	chr2:22448559:G:T	rs72785510	0.0118009	0.04218	0.0766933	0.0359393	L8	AFR
chr2:22297395:G:A	chr2:22457314:T:C	rs72785528	0.0117394	0.030987	0.0770157	0.149754	L8	AFR
chr2:22297395:G:A	chr2:22437763:T:C	rs4665505	0.166155	-0.0221837	0.0320289	0.0490597	L9	AFR
chr2:22297395:G:A	chr2:22446035:C:T	rs1396724	0.166288	-0.0202481	0.0319538	0.0191478	L9	AFR
chr2:22297395:G:A	chr2:22474162:T:G	rs9308987	0.165472	-0.0218591	0.0320841	0.0297284	L9	AFR
chr2:22297395:G:A	chr2:22495271:A:G	rs6544005	0.165097	-0.0206571	0.0321569	0.0147639	L9	AFR
chr2:22297395:G:A	chr2:22505146:T:G	rs10495731	0.163443	-0.0180033	0.0323945	0.0803043	L9	AFR
chr2:22297395:G:A	chr2:22515670:G:T	rs6729322	0.165326	-0.0144433	0.0319101	0.020748	L9	AFR
chr2:22297395:G:A	chr2:22530660:A:C	rs2339514	0.163521	-0.0170917	0.0323843	0.0542334	L9	AFR
chr2:22297395:G:A	chr2:22353887:T:C	rs13421530	0.486509	0.0103875	0.0157002	0.868919	L10	AFR_EAS
chr2:22400520:A:G	chr2:22453745:T:C	rs1912054	0.42816	-0.0574344	0.015746	0.253256	L1	AFR
chr2:22400520:A:G	chr2:22523015:T:C	rs144968947	0.49334	0.0447841	0.0155979	0.364981	L2	AFR
chr2:22400520:A:G	chr2:22450634:C:T	rs6722939	0.417763	-0.0534219	0.0158114	0.253492	L3	AFR
chr2:22400520:A:G	chr2:22452648:A:G	rs7574734	0.41389	0.0326677	0.0158513	0.404876	L4	AFR
chr2:22400520:A:G	chr2:22525929:T:C	rs1509376	0.0894554	0.0486775	0.0271542	0.535639	L5	AFR_EAS
chr2:22400520:A:G	chr2:22522395:C:T	rs116158123	0.166969	0.0072033	0.0209091	0.330976	L6	AFR
chr2:22400520:A:G	chr2:22368184:C:T	rs1396729	0.249419	-0.0515206	0.0207308	0.223786	L7	AFR
chr2:22400520:A:G	chr2:22371855:A:G	rs1533046	0.249323	-0.0507905	0.0206051	0.0263895	L7	AFR
chr2:22400520:A:G	chr2:22353887:T:C	rs13421530	0.486509	0.0103875	0.0157002	0.906251	L8	AFR_EAS
chr2:22400520:A:G	chr2:22439463:C:T	rs72800852	0.0316799	-0.0244601	0.0449796	0.451777	L9	AFR
chr2:22400520:A:G	chr2:22505146:T:G	rs10495731	0.163443	-0.0180033	0.0323945	0.157612	L10	AFR
chr2:22400520:A:G	chr2:22515670:G:T	rs6729322	0.165326	-0.0144433	0.0319101	0.0179255	L10	AFR
chr2:22400520:A:G	chr2:22530660:A:C	rs2339514	0.163521	-0.0170917	0.0323843	0.0853611	L10	AFR
chr2:22410279:T:C	chr2:22453745:T:C	rs1912054	0.42816	-0.0574344	0.015746	0.253258	L1	AFR
chr2:22410279:T:C	chr2:22523015:T:C	rs144968947	0.49334	0.0447841	0.0155979	0.364988	L2	AFR
chr2:22410279:T:C	chr2:22450634:C:T	rs6722939	0.417763	-0.0534219	0.0158114	0.25349	L3	AFR
chr2:22410279:T:C	chr2:22452648:A:G	rs7574734	0.41389	0.0326677	0.0158513	0.404893	L4	AFR
chr2:22410279:T:C	chr2:22525929:T:C	rs1509376	0.0894554	0.0486775	0.0271542	0.535624	L5	AFR_EAS
chr2:22410279:T:C	chr2:22522395:C:T	rs116158123	0.166969	0.0072033	0.0209091	0.330973	L6	AFR
chr2:22410279:T:C	chr2:22368184:C:T	rs1396729	0.249419	-0.0515206	0.0207308	0.22379	L7	AFR
chr2:22410279:T:C	chr2:22371855:A:G	rs1533046	0.249323	-0.0507905	0.0206051	0.0263861	L7	AFR
chr2:22410279:T:C	chr2:22353887:T:C	rs13421530	0.486509	0.0103875	0.0157002	0.906248	L8	AFR_EAS
chr2:22410279:T:C	chr2:22439463:C:T	rs72800852	0.0316799	-0.0244601	0.0449796	0.451765	L9	AFR
chr2:22410279:T:C	chr2:22505146:T:G	rs10495731	0.163443	-0.0180033	0.0323945	0.157609	L10	AFR
chr2:22410279:T:C	chr2:22515670:G:T	rs6729322	0.165326	-0.0144433	0.0319101	0.0179263	L10	AFR
chr2:22410279:T:C	chr2:22530660:A:C	rs2339514	0.163521	-0.0170917	0.0323843	0.0853609	L10	AFR
chr2:54733791:C:T	chr2:54620797:G:A	rs6715538	0.431107	0.0514844	0.0157151	0.283689	L1	AFR
chr2:54733791:C:T	chr2:54624163:G:A	rs2971886	0.488714	-0.0350263	0.0154829	0.257217	L2	AFR
chr2:54733791:C:T	chr2:54621591:A:G	rs12713274	0.484612	-0.0618609	0.0154899	0.25154	L3	AFR
chr2:54733791:C:T	chr2:54617858:G:A	rs7608414	0.496993	-0.0536282	0.0154709	0.268331	L5	AFR
chr2:54733791:C:T	chr2:54613623:C:T	rs12467653	0.083625	0.0199141	0.0284862	0.24643	L8	AFR
chr2:57760458:T:C	chr2:57892439:C:T	rs2678915	0.179816	-0.0206054	0.028671	0.00161489	L1	EAS
chr2:57760458:T:C	chr2:57896663:T:C	rs1356545	0.198261	-0.0193012	0.0253596	0.00181441	L1	EAS
chr2:57760458:T:C	chr2:57908737:A:G	rs2678905	0.300032	-0.023109	0.0183151	0.00795356	L1	EAS
chr2:57760458:T:C	chr2:57910483:C:T	rs2717001	0.28404	-0.0139223	0.0188576	0.00311798	L1	EAS
chr2:57760458:T:C	chr2:57910620:G:T	rs2678904	0.300816	-0.0206512	0.0182639	0.00731276	L1	EAS
chr2:57760458:T:C	chr2:57910795:A:G	rs2678903	0.300686	-0.0207901	0.0182677	0.00739486	L1	EAS
chr2:57760458:T:C	chr2:57911516:A:G	rs2678901	0.300521	-0.0218672	0.0182771	0.00830742	L1	EAS
chr2:57760458:T:C	chr2:57912458:A:G	rs1040225	0.301975	-0.0216342	0.0182196	0.00651949	L1	EAS
chr2:57760458:T:C	chr2:57913842:G:A	rs2678881	0.300581	-0.0228232	0.0182767	0.00496248	L1	EAS
chr2:57760458:T:C	chr2:57915512:T:G	rs2717002	0.300926	-0.0245054	0.0182631	0.00755341	L1	EAS
chr2:57760458:T:C	chr2:57916303:A:G	rs2717003	0.174727	-0.0356852	0.0298254	0.0081627	L1	EAS
chr2:57760458:T:C	chr2:57916719:C:A	rs2717004	0.290391	-0.0171455	0.0186485	0.00485809	L1	EAS
chr2:57760458:T:C	chr2:57921045:G:A	rs2465804	0.176235	-0.0327181	0.0294439	0.0066204	L1	EAS
chr2:57760458:T:C	chr2:57921981:G:A	rs2717007	0.174937	-0.0378366	0.029798	0.00927677	L1	EAS
chr2:57760458:T:C	chr2:57923633:T:C	rs2678909	0.169418	-0.0303415	0.0309751	0.0173506	L1	EAS
chr2:57760458:T:C	chr2:57923806:A:C	rs2459982	0.284184	-0.0147871	0.0188784	0.00451798	L1	EAS
chr2:57760458:T:C	chr2:57924682:A:G	rs2717010	0.176003	-0.0302683	0.0294591	0.00805937	L1	EAS
chr2:57760458:T:C	chr2:57924940:T:C	rs2717011	0.174681	-0.034364	0.0297924	0.00881016	L1	EAS
chr2:57760458:T:C	chr2:57927114:T:C	rs2717014	0.334992	-0.0281637	0.0173585	0.0206183	L1	EAS
chr2:57760458:T:C	chr2:57927466:G:A	rs2678873	0.226827	-0.0366559	0.0223732	0.00619412	L1	EAS
chr2:57760458:T:C	chr2:57928118:T:C	rs2717015	0.226933	-0.0398981	0.0223823	0.0256333	L1	EAS
chr2:57760458:T:C	chr2:57929404:T:C	rs2139053	0.169369	-0.0324225	0.0309707	0.0190454	L1	EAS
chr2:57760458:T:C	chr2:57929448:A:C	rs2139054	0.226408	-0.0359903	0.0224151	0.019823	L1	EAS
chr2:57760458:T:C	chr2:57931017:A:G	rs2678879	0.22643	-0.0381947	0.0223848	0.0239445	L1	EAS
chr2:57760458:T:C	chr2:57931148:C:T	rs2678880	0.317347	-0.0224038	0.0177428	0.00879386	L1	EAS
chr2:57760458:T:C	chr2:57932338:T:G	rs2717019	0.175651	-0.0286331	0.0295394	0.00832342	L1	EAS
chr2:57760458:T:C	chr2:57932535:A:G	rs2678883	0.174333	-0.032782	0.0298844	0.00938747	L1	EAS
chr2:57760458:T:C	chr2:57932988:A:C	rs2678884	0.169076	-0.0302326	0.0310219	0.0113368	L1	EAS
chr2:57760458:T:C	chr2:57934086:A:G	rs2678886	0.226034	-0.0335404	0.0224262	0.00989037	L1	EAS
chr2:57760458:T:C	chr2:57934220:C:T	rs2717023	0.174227	-0.0335879	0.0298875	0.00509861	L1	EAS
chr2:57760458:T:C	chr2:57934617:C:A	rs2678887	0.175714	-0.028309	0.0295044	0.00380098	L1	EAS
chr2:57760458:T:C	chr2:57935056:A:G	rs2678888	0.226502	-0.0368892	0.0224064	0.0109785	L1	EAS
chr2:57760458:T:C	chr2:57937088:A:G	rs2678889	0.333798	-0.0251049	0.0173567	0.00580715	L1	EAS
chr2:57760458:T:C	chr2:57937300:C:T	rs2678890	0.291725	-0.0247621	0.0186278	0.00350374	L1	EAS
chr2:57760458:T:C	chr2:57937319:G:A	rs2717027	0.169174	-0.0282814	0.0309935	0.00659908	L1	EAS
chr2:57760458:T:C	chr2:57939046:G:A	rs970941	0.333801	-0.0251871	0.0173568	0.00449004	L1	EAS
chr2:57760458:T:C	chr2:57939333:T:C	rs2717031	0.334058	-0.0245369	0.0173553	0.00423618	L1	EAS
chr2:57760458:T:C	chr2:57939508:T:G	rs2678891	0.333916	-0.0254475	0.0173554	0.0044721	L1	EAS
chr2:57760458:T:C	chr2:57939625:T:C	rs2717032	0.291922	-0.0242083	0.018622	0.00285171	L1	EAS
chr2:57760458:T:C	chr2:57939634:T:C	rs28718871	0.175428	-0.0271204	0.0295096	0.00215397	L1	EAS
chr2:57760458:T:C	chr2:57940123:T:G	rs2717034	0.345772	-0.0237839	0.0171005	0.00282775	L1	EAS
chr2:57760458:T:C	chr2:57940305:C:T	rs2717035	0.334084	-0.0260703	0.0173536	0.00401355	L1	EAS
chr2:57760458:T:C	chr2:57940963:T:C	rs2717036	0.308314	-0.0309561	0.0180838	0.00634999	L1	EAS
chr2:57760458:T:C	chr2:57941721:G:T	rs1401100	0.348482	-0.0236273	0.017017	0.00276598	L1	EAS
chr2:57760458:T:C	chr2:57942253:A:G	rs2678896	0.22644	-0.0347234	0.0224145	0.00403865	L1	EAS
chr2:57760458:T:C	chr2:57942283:G:A	rs2678897	0.225882	-0.035307	0.0224965	0.00437114	L1	EAS
chr2:57760458:T:C	chr2:57942359:T:C	rs2717040	0.226138	-0.0351515	0.0224229	0.00413057	L1	EAS
chr2:57760458:T:C	chr2:57942869:T:C	rs1568253	0.226131	-0.0324071	0.0224304	0.00623443	L1	EAS
chr2:57760458:T:C	chr2:57943026:C:A	rs1568254	0.238719	-0.0314269	0.0214529	0.00303494	L1	EAS
chr2:57760458:T:C	chr2:57944152:A:G	rs1518394	0.22609	-0.0304021	0.0224437	0.00383903	L1	EAS
chr2:57760458:T:C	chr2:57949947:C:A	rs2717042	0.16925	-0.0266056	0.0309631	0.00577701	L1	EAS
chr2:57760458:T:C	chr2:57951884:C:T	rs2717043	0.216796	0.00782051	0.0229297	0.00127329	L1	EAS
chr2:57760458:T:C	chr2:57983104:T:C	rs6732310	0.196776	0.00130898	0.0253155	0.000853817	L1	EAS
chr2:57760458:T:C	chr2:57984374:A:G	rs6545677	0.203223	-0.00511875	0.024453	0.00133103	L1	EAS
chr2:57760458:T:C	chr2:58004179:C:T	rs1518399	0.179019	-0.0109503	0.0287413	0.00129952	L1	EAS
chr2:57931017:A:G	chr2:57892439:C:T	rs2678915	0.179816	-0.0206054	0.028671	0.00119837	L1	EAS
chr2:57931017:A:G	chr2:57896663:T:C	rs1356545	0.198261	-0.0193012	0.0253596	0.00136207	L1	EAS
chr2:57931017:A:G	chr2:57908737:A:G	rs2678905	0.300032	-0.023109	0.0183151	0.00598463	L1	EAS
chr2:57931017:A:G	chr2:57910483:C:T	rs2717001	0.28404	-0.0139223	0.0188576	0.00251083	L1	EAS
chr2:57931017:A:G	chr2:57910620:G:T	rs2678904	0.300816	-0.0206512	0.0182639	0.00562396	L1	EAS
chr2:57931017:A:G	chr2:57910795:A:G	rs2678903	0.300686	-0.0207901	0.0182677	0.00568036	L1	EAS
chr2:57931017:A:G	chr2:57911516:A:G	rs2678901	0.300521	-0.0218672	0.0182771	0.0063251	L1	EAS
chr2:57931017:A:G	chr2:57912458:A:G	rs1040225	0.301975	-0.0216342	0.0182196	0.00496517	L1	EAS
chr2:57931017:A:G	chr2:57913842:G:A	rs2678881	0.300581	-0.0228232	0.0182767	0.00372965	L1	EAS
chr2:57931017:A:G	chr2:57915512:T:G	rs2717002	0.300926	-0.0245054	0.0182631	0.00561012	L1	EAS
chr2:57931017:A:G	chr2:57916303:A:G	rs2717003	0.174727	-0.0356852	0.0298254	0.00576705	L1	EAS
chr2:57931017:A:G	chr2:57916719:C:A	rs2717004	0.290391	-0.0171455	0.0186485	0.0038302	L1	EAS
chr2:57931017:A:G	chr2:57921045:G:A	rs2465804	0.176235	-0.0327181	0.0294439	0.00472318	L1	EAS
chr2:57931017:A:G	chr2:57921981:G:A	rs2717007	0.174937	-0.0378366	0.029798	0.00650599	L1	EAS
chr2:57931017:A:G	chr2:57923633:T:C	rs2678909	0.169418	-0.0303415	0.0309751	0.0125283	L1	EAS
chr2:57931017:A:G	chr2:57923806:A:C	rs2459982	0.284184	-0.0147871	0.0188784	0.00362471	L1	EAS
chr2:57931017:A:G	chr2:57924682:A:G	rs2717010	0.176003	-0.0302683	0.0294591	0.00580075	L1	EAS
chr2:57931017:A:G	chr2:57924940:T:C	rs2717011	0.174681	-0.034364	0.0297924	0.00625372	L1	EAS
chr2:57931017:A:G	chr2:57927114:T:C	rs2717014	0.334992	-0.0281637	0.0173585	0.014892	L1	EAS
chr2:57931017:A:G	chr2:57927466:G:A	rs2678873	0.226827	-0.0366559	0.0223732	0.00424819	L1	EAS
chr2:57931017:A:G	chr2:57928118:T:C	rs2717015	0.226933	-0.0398981	0.0223823	0.0172875	L1	EAS
chr2:57931017:A:G	chr2:57929404:T:C	rs2139053	0.169369	-0.0324225	0.0309707	0.0136592	L1	EAS
chr2:57931017:A:G	chr2:57929448:A:C	rs2139054	0.226408	-0.0359903	0.0224151	0.0136955	L1	EAS
chr2:57931017:A:G	chr2:57931017:A:G	rs2678879	0.22643	-0.0381947	0.0223848	0.0163211	L1	EAS
chr2:57931017:A:G	chr2:57931148:C:T	rs2678880	0.317347	-0.0224038	0.0177428	0.00667908	L1	EAS
chr2:57931017:A:G	chr2:57932338:T:G	rs2717019	0.175651	-0.0286331	0.0295394	0.00602654	L1	EAS
chr2:57931017:A:G	chr2:57932535:A:G	rs2678883	0.174333	-0.032782	0.0298844	0.00670215	L1	EAS
chr2:57931017:A:G	chr2:57932988:A:C	rs2678884	0.169076	-0.0302326	0.0310219	0.00818741	L1	EAS
chr2:57931017:A:G	chr2:57934086:A:G	rs2678886	0.226034	-0.0335404	0.0224262	0.0069304	L1	EAS
chr2:57931017:A:G	chr2:57934220:C:T	rs2717023	0.174227	-0.0335879	0.0298875	0.00362801	L1	EAS
chr2:57931017:A:G	chr2:57934617:C:A	rs2678887	0.175714	-0.028309	0.0295044	0.00275198	L1	EAS
chr2:57931017:A:G	chr2:57935056:A:G	rs2678888	0.226502	-0.0368892	0.0224064	0.00753629	L1	EAS
chr2:57931017:A:G	chr2:57937088:A:G	rs2678889	0.333798	-0.0251049	0.0173567	0.00428883	L1	EAS
chr2:57931017:A:G	chr2:57937300:C:T	rs2678890	0.291725	-0.0247621	0.0186278	0.00258618	L1	EAS
chr2:57931017:A:G	chr2:57937319:G:A	rs2717027	0.169174	-0.0282814	0.0309935	0.00479047	L1	EAS
chr2:57931017:A:G	chr2:57939046:G:A	rs970941	0.333801	-0.0251871	0.0173568	0.00331037	L1	EAS
chr2:57931017:A:G	chr2:57939333:T:C	rs2717031	0.334058	-0.0245369	0.0173553	0.00314197	L1	EAS
chr2:57931017:A:G	chr2:57939508:T:G	rs2678891	0.333916	-0.0254475	0.0173554	0.00328848	L1	EAS
chr2:57931017:A:G	chr2:57939625:T:C	rs2717032	0.291922	-0.0242083	0.018622	0.0021117	L1	EAS
chr2:57931017:A:G	chr2:57939634:T:C	rs28718871	0.175428	-0.0271204	0.0295096	0.00156366	L1	EAS
chr2:57931017:A:G	chr2:57940123:T:G	rs2717034	0.345772	-0.0237839	0.0171005	0.00210918	L1	EAS
chr2:57931017:A:G	chr2:57940305:C:T	rs2717035	0.334084	-0.0260703	0.0173536	0.00293043	L1	EAS
chr2:57931017:A:G	chr2:57940963:T:C	rs2717036	0.308314	-0.0309561	0.0180838	0.00444717	L1	EAS
chr2:57931017:A:G	chr2:57941721:G:T	rs1401100	0.348482	-0.0236273	0.017017	0.00206359	L1	EAS
chr2:57931017:A:G	chr2:57942253:A:G	rs2678896	0.22644	-0.0347234	0.0224145	0.00280085	L1	EAS
chr2:57931017:A:G	chr2:57942283:G:A	rs2678897	0.225882	-0.035307	0.0224965	0.0030227	L1	EAS
chr2:57931017:A:G	chr2:57942359:T:C	rs2717040	0.226138	-0.0351515	0.0224229	0.00285753	L1	EAS
chr2:57931017:A:G	chr2:57942869:T:C	rs1568253	0.226131	-0.0324071	0.0224304	0.00439176	L1	EAS
chr2:57931017:A:G	chr2:57943026:C:A	rs1568254	0.238719	-0.0314269	0.0214529	0.00213842	L1	EAS
chr2:57931017:A:G	chr2:57944152:A:G	rs1518394	0.22609	-0.0304021	0.0224437	0.00273403	L1	EAS
chr2:57931017:A:G	chr2:57949947:C:A	rs2717042	0.16925	-0.0266056	0.0309631	0.00421193	L1	EAS
chr2:57931017:A:G	chr2:57951884:C:T	rs2717043	0.216796	0.00782051	0.0229297	0.00111903	L1	EAS
chr2:57931017:A:G	chr2:57983104:T:C	rs6732310	0.196776	0.00130898	0.0253155	0.000701382	L1	EAS
chr2:57931017:A:G	chr2:57984374:A:G	rs6545677	0.203223	-0.00511875	0.024453	0.00107147	L1	EAS
chr2:57931017:A:G	chr2:58004179:C:T	rs1518399	0.179019	-0.0109503	0.0287413	0.000996389	L1	EAS
chr2:57931017:A:G	chr2:58069755:A:G	rs968653	0.175314	-0.0134088	0.0296646	0.0031688	L1	EAS
chr2:57931017:A:G	chr2:58070529:G:A	rs10205421	0.210503	0.00581875	0.0235741	0.00127409	L1	EAS
chr2:57931017:A:G	chr2:58072191:A:G	rs10188070	0.208897	0.00438677	0.0237915	0.00119792	L1	EAS
chr2:57931017:A:G	chr2:58084549:T:C	rs12620940	0.167494	-0.0377046	0.0318087	0.00228161	L1	EAS
chr2:57931017:A:G	chr2:58149879:T:C	rs12713372	0.49758	-0.0141905	0.0155387	0.0132569	L1	EAS
chr2:57931017:A:G	chr2:58153032:G:A	rs35844949	0.498139	-0.0109288	0.0155426	0.0128293	L1	EAS
chr2:57931017:A:G	chr2:58155355:G:A	rs848293	0.299555	-0.0323757	0.0182036	0.0014553	L1	EAS
chr2:57931017:A:G	chr2:58156685:C:T	rs7596038	0.470739	-0.0191498	0.0155467	0.000358719	L1	EAS
chr2:199125384:A:G	chr2:199152400:C:T	rs4673254	0.152127	0.0695259	0.0220267	0.195363	L1	AFR
chr2:199125384:A:G	chr2:199154640:C:A	rs1451503	0.152128	0.0694466	0.0220192	0.169257	L1	AFR
chr2:199125384:A:G	chr2:199156012:C:T	rs4101817	0.278476	-0.0429687	0.017511	0.343415	L2	AFR
chr2:199125384:A:G	chr2:199154382:C:T	rs9288302	0.496972	-0.0372216	0.0156168	0.357628	L3	AFR
chr2:199125384:A:G	chr2:199145961:C:T	rs16831051	0.279761	-0.0392256	0.0173853	0.361174	L4	AFR
chr2:199125384:A:G	chr2:199136510:G:A	rs4144848	0.464745	-0.0308032	0.0156832	0.409298	L5	AFR
chr2:199125384:A:G	chr2:199226139:G:A	rs114332371	0.0468861	-0.0344767	0.0372276	0.0152443	L6	AFR
chr2:199125384:A:G	chr2:199228151:T:C	rs112327607	0.0476244	-0.0361625	0.0369674	0.131513	L6	AFR
chr2:199125384:A:G	chr2:199228586:G:T	rs78486820	0.0475124	-0.036079	0.0369955	0.117427	L6	AFR
chr2:199125384:A:G	chr2:199261157:G:A	rs260758	0.228741	0.00288496	0.0185549	0.286338	L7	AFR
chr2:199125384:A:G	chr2:199260020:C:T	rs62178742	0.218357	0.0390551	0.0189275	0.225911	L8	AFR
chr2:199125384:A:G	chr2:199261414:C:T	rs4449074	0.218787	0.0386817	0.0189229	0.0466309	L8	AFR
chr2:199125384:A:G	chr2:199277912:T:C	rs12105045	0.130789	0.0267942	0.0228308	0.123125	L9	AFR
chr2:199125384:A:G	chr2:199280348:A:G	rs10200842	0.13071	0.0269879	0.0228373	0.151413	L9	AFR
chr2:199125384:A:G	chr2:199256438:C:T	rs260755	0.382054	-0.035894	0.0159909	0.287135	L10	AFR
chr2:199136510:G:A	chr2:199152400:C:T	rs4673254	0.152127	0.0695259	0.0220267	0.194545	L1	AFR
chr2:199136510:G:A	chr2:199154640:C:A	rs1451503	0.152128	0.0694466	0.0220192	0.166708	L1	AFR
chr2:199136510:G:A	chr2:199156012:C:T	rs4101817	0.278476	-0.0429687	0.017511	0.348058	L2	AFR
chr2:199136510:G:A	chr2:199154382:C:T	rs9288302	0.496972	-0.0372216	0.0156168	0.363134	L3	AFR
chr2:199136510:G:A	chr2:199145961:C:T	rs16831051	0.279761	-0.0392256	0.0173853	0.366865	L4	AFR
chr2:199136510:G:A	chr2:199136510:G:A	rs4144848	0.464745	-0.0308032	0.0156832	0.419393	L5	AFR
chr2:199136510:G:A	chr2:199221249:A:G	rs114887897	0.0483853	-0.0324063	0.0366832	0.0307139	L6	AFR
chr2:199136510:G:A	chr2:199222029:T:C	rs1016569	0.0488091	-0.0355326	0.0365399	0.219287	L6	AFR
chr2:199136510:G:A	chr2:199174101:T:G	rs13407911	0.326485	-0.0226545	0.0166573	0.289958	L7	AFR
chr2:199136510:G:A	chr2:199260020:C:T	rs62178742	0.218357	0.0390551	0.0189275	0.191214	L8	AFR
chr2:199136510:G:A	chr2:199261414:C:T	rs4449074	0.218787	0.0386817	0.0189229	0.0784129	L8	AFR
chr2:199136510:G:A	chr2:199277912:T:C	rs12105045	0.130789	0.0267942	0.0228308	0.122053	L9	AFR
chr2:199136510:G:A	chr2:199280348:A:G	rs10200842	0.13071	0.0269879	0.0228373	0.152748	L9	AFR
chr2:199136510:G:A	chr2:199256438:C:T	rs260755	0.382054	-0.035894	0.0159909	0.282841	L10	AFR
chr2:199916014:T:C	chr2:199855697:A:G	rs17590956	0.0185897	0.0917354	0.0594805	0.0156626	L1	EAS
chr2:199916014:T:C	chr2:199879261:T:C	rs2196711	0.0221961	0.0676997	0.0539553	0.0132453	L1	EAS
chr2:199916014:T:C	chr2:199913779:G:A	rs55687232	0.0244547	0.0628227	0.0508344	0.0524037	L1	EAS
chr2:199916014:T:C	chr2:199915568:G:A	rs141860563	0.0222747	0.0603408	0.0540018	0.0231933	L1	EAS
chr2:199916014:T:C	chr2:199921710:A:G	rs61005383	0.133566	0.0417183	0.0231576	0.140462	L1	EAS
chr2:199916014:T:C	chr2:199927381:A:G	rs17591036	0.0223058	0.0643411	0.0539971	0.0256413	L1	EAS
chr2:199916014:T:C	chr2:199948861:T:C	rs281773	0.162481	0.0129664	0.0211586	0.00126999	L1	EAS
chr2:199916014:T:C	chr2:199977718:G:T	rs176009	0.141473	0.0130497	0.0222767	0.00463028	L1	EAS
chr2:199916014:T:C	chr2:199992465:G:T	rs72930112	0.0100241	0.0906724	0.0931874	0.00546742	L1	EAS
chr2:199916014:T:C	chr2:200008498:G:T	rs72930137	0.0616544	-0.0210303	0.0325192	0.000957199	L1	EAS
chr2:199916014:T:C	chr2:200018222:A:G	rs115651055	0.0101005	0.101797	0.0928599	0.00415381	L1	EAS
chr2:199916014:T:C	chr2:200042670:A:C	rs3106088	0.236818	-0.00652565	0.018257	0.000599716	L1	EAS
chr2:199916014:T:C	chr2:200043420:G:A	rs1509830	0.236612	-0.00737381	0.0182635	0.000574485	L1	EAS
chr2:199916014:T:C	chr2:200046051:C:A	rs2079196	0.191966	-0.000603022	0.0196029	0.000583874	L1	EAS
chr2:199916014:T:C	chr2:200048521:A:C	rs3115414	0.199598	0.00294907	0.0193399	0.00147858	L1	EAS
chr2:199916014:T:C	chr2:200052480:C:T	rs28602861	0.0957856	-0.0334891	0.0264706	0.000256487	L1	EAS
chr2:199916014:T:C	chr2:200059479:G:A	rs2189471	0.199288	0.00304406	0.0193517	0.00128443	L1	EAS
chr2:199916014:T:C	chr2:200061322:C:T	rs3115421	0.199299	0.00369038	0.0193506	0.00139514	L1	EAS
chr2:199916014:T:C	chr2:200100754:T:C	rs56279339	0.0104531	0.0825396	0.092877	0.00321096	L1	EAS
chr2:199916014:T:C	chr2:200108356:G:A	rs4673704	0.259592	0.0204894	0.0199088	0.00030714	L1	EAS
chr2:199916014:T:C	chr2:200108386:T:C	rs56155086	0.0104324	0.0832776	0.0928745	0.00311262	L1	EAS
chr2:199916014:T:C	chr2:200130964:C:T	rs4673727	0.221633	0.025061	0.0224087	0.000476169	L1	EAS
chr2:199916014:T:C	chr2:200141831:T:C	rs12693906	0.262195	0.0159966	0.0197115	0.000561469	L1	EAS
chr2:199916014:T:C	chr2:200146066:A:G	rs1919367	0.343908	0.0105618	0.0169641	0.000533912	L1	EAS
chr2:199916014:T:C	chr2:200153995:G:A	rs6722487	0.344305	0.0115762	0.0169569	0.000476488	L1	EAS
chr2:199916014:T:C	chr2:200154353:G:A	rs72932296	0.047919	-0.0314804	0.0370085	0.00141225	L1	EAS
chr2:199916014:T:C	chr2:200157231:T:C	rs1569175	0.25988	0.0167598	0.0195932	0.000586655	L1	EAS
chr2:199946234:C:G	chr2:199855697:A:G	rs17590956	0.0185897	0.0917354	0.0594805	0.0103608	L1	EAS
chr2:199946234:C:G	chr2:199879261:T:C	rs2196711	0.0221961	0.0676997	0.0539553	0.00916804	L1	EAS
chr2:199946234:C:G	chr2:199913779:G:A	rs55687232	0.0244547	0.0628227	0.0508344	0.0361387	L1	EAS
chr2:199946234:C:G	chr2:199915568:G:A	rs141860563	0.0222747	0.0603408	0.0540018	0.0163843	L1	EAS
chr2:199946234:C:G	chr2:199921710:A:G	rs61005383	0.133566	0.0417183	0.0231576	0.0986938	L1	EAS
chr2:199946234:C:G	chr2:199927381:A:G	rs17591036	0.0223058	0.0643411	0.0539971	0.0178842	L1	EAS
chr2:199946234:C:G	chr2:199977718:G:T	rs176009	0.141473	0.0130497	0.0222767	0.00478115	L1	EAS
chr2:199946234:C:G	chr2:199992465:G:T	rs72930112	0.0100241	0.0906724	0.0931874	0.00395695	L1	EAS
chr2:199946234:C:G	chr2:200008498:G:T	rs72930137	0.0616544	-0.0210303	0.0325192	0.00104074	L1	EAS
chr2:199946234:C:G	chr2:200018222:A:G	rs115651055	0.0101005	0.101797	0.0928599	0.00298064	L1	EAS
chr2:199946234:C:G	chr2:200042670:A:C	rs3106088	0.236818	-0.00652565	0.018257	0.000916643	L1	EAS
chr2:199946234:C:G	chr2:200043420:G:A	rs1509830	0.236612	-0.00737381	0.0182635	0.000889871	L1	EAS
chr2:199946234:C:G	chr2:200046051:C:A	rs2079196	0.191966	-0.000603022	0.0196029	0.000745697	L1	EAS
chr2:199946234:C:G	chr2:200048521:A:C	rs3115414	0.199598	0.00294907	0.0193399	0.00187879	L1	EAS
chr2:199946234:C:G	chr2:200059479:G:A	rs2189471	0.199288	0.00304406	0.0193517	0.00161165	L1	EAS
chr2:199946234:C:G	chr2:200061322:C:T	rs3115421	0.199299	0.00369038	0.0193506	0.00173764	L1	EAS
chr2:199946234:C:G	chr2:200100754:T:C	rs56279339	0.0104531	0.0825396	0.092877	0.00234417	L1	EAS
chr2:199946234:C:G	chr2:200108356:G:A	rs4673704	0.259592	0.0204894	0.0199088	0.000508704	L1	EAS
chr2:199946234:C:G	chr2:200108386:T:C	rs56155086	0.0104324	0.0832776	0.0928745	0.00227134	L1	EAS
chr2:199946234:C:G	chr2:200130964:C:T	rs4673727	0.221633	0.025061	0.0224087	0.00073719	L1	EAS
chr2:199946234:C:G	chr2:200141831:T:C	rs12693906	0.262195	0.0159966	0.0197115	0.000915972	L1	EAS
chr2:199946234:C:G	chr2:200146066:A:G	rs1919367	0.343908	0.0105618	0.0169641	0.000966872	L1	EAS
chr2:199946234:C:G	chr2:200153995:G:A	rs6722487	0.344305	0.0115762	0.0169569	0.000874335	L1	EAS
chr2:199946234:C:G	chr2:200154353:G:A	rs72932296	0.047919	-0.0314804	0.0370085	0.00151386	L1	EAS
chr2:199946234:C:G	chr2:200157231:T:C	rs1569175	0.25988	0.0167598	0.0195932	0.000979874	L1	EAS
chr2:199946234:C:G	chr2:200168318:C:T	rs4261699	0.265667	0.00658396	0.0195724	0.00432887	L1	EAS
chr2:199946234:C:G	chr2:200179174:G:T	rs1881539	0.199867	-0.0120909	0.0250397	0.0266894	L1	EAS
chr2:199946234:C:G	chr2:200192721:G:A	rs62181774	0.117539	0.00972806	0.02462	0.011337	L1	EAS
chr2:199960517:A:T	chr2:199855697:A:G	rs17590956	0.0185897	0.0917354	0.0594805	0.0102402	L1	EAS
chr2:199960517:A:T	chr2:199879261:T:C	rs2196711	0.0221961	0.0676997	0.0539553	0.0090837	L1	EAS
chr2:199960517:A:T	chr2:199913779:G:A	rs55687232	0.0244547	0.0628227	0.0508344	0.0351804	L1	EAS
chr2:199960517:A:T	chr2:199915568:G:A	rs141860563	0.0222747	0.0603408	0.0540018	0.0161546	L1	EAS
chr2:199960517:A:T	chr2:199921710:A:G	rs61005383	0.133566	0.0417183	0.0231576	0.0973189	L1	EAS
chr2:199960517:A:T	chr2:199927381:A:G	rs17591036	0.0223058	0.0643411	0.0539971	0.0176435	L1	EAS
chr2:199960517:A:T	chr2:199977718:G:T	rs176009	0.141473	0.0130497	0.0222767	0.0046711	L1	EAS
chr2:199960517:A:T	chr2:199992465:G:T	rs72930112	0.0100241	0.0906724	0.0931874	0.00393952	L1	EAS
chr2:199960517:A:T	chr2:200008498:G:T	rs72930137	0.0616544	-0.0210303	0.0325192	0.00100363	L1	EAS
chr2:199960517:A:T	chr2:200018222:A:G	rs115651055	0.0101005	0.101797	0.0928599	0.00297994	L1	EAS
chr2:199960517:A:T	chr2:200042670:A:C	rs3106088	0.236818	-0.00652565	0.018257	0.000861639	L1	EAS
chr2:199960517:A:T	chr2:200043420:G:A	rs1509830	0.236612	-0.00737381	0.0182635	0.000835345	L1	EAS
chr2:199960517:A:T	chr2:200046051:C:A	rs2079196	0.191966	-0.000603022	0.0196029	0.00072001	L1	EAS
chr2:199960517:A:T	chr2:200048521:A:C	rs3115414	0.199598	0.00294907	0.0193399	0.00179888	L1	EAS
chr2:199960517:A:T	chr2:200059479:G:A	rs2189471	0.199288	0.00304406	0.0193517	0.00153875	L1	EAS
chr2:199960517:A:T	chr2:200061322:C:T	rs3115421	0.199299	0.00369038	0.0193506	0.00165925	L1	EAS
chr2:199960517:A:T	chr2:200100754:T:C	rs56279339	0.0104531	0.0825396	0.092877	0.00232116	L1	EAS
chr2:199960517:A:T	chr2:200108356:G:A	rs4673704	0.259592	0.0204894	0.0199088	0.000468245	L1	EAS
chr2:199960517:A:T	chr2:200108386:T:C	rs56155086	0.0104324	0.0832776	0.0928745	0.00224952	L1	EAS
chr2:199960517:A:T	chr2:200130964:C:T	rs4673727	0.221633	0.025061	0.0224087	0.000676629	L1	EAS
chr2:199960517:A:T	chr2:200141831:T:C	rs12693906	0.262195	0.0159966	0.0197115	0.000844151	L1	EAS
chr2:199960517:A:T	chr2:200146066:A:G	rs1919367	0.343908	0.0105618	0.0169641	0.000885042	L1	EAS
chr2:199960517:A:T	chr2:200153995:G:A	rs6722487	0.344305	0.0115762	0.0169569	0.000800619	L1	EAS
chr2:199960517:A:T	chr2:200154353:G:A	rs72932296	0.047919	-0.0314804	0.0370085	0.00144735	L1	EAS
chr2:199960517:A:T	chr2:200157231:T:C	rs1569175	0.25988	0.0167598	0.0195932	0.000906074	L1	EAS
chr2:199960517:A:T	chr2:200168318:C:T	rs4261699	0.265667	0.00658396	0.0195724	0.00384204	L1	EAS
chr2:199960517:A:T	chr2:200179174:G:T	rs1881539	0.199867	-0.0120909	0.0250397	0.0242092	L1	EAS
chr2:199960517:A:T	chr2:200192721:G:A	rs62181774	0.117539	0.00972806	0.02462	0.00922864	L1	EAS
chr2:199960517:A:T	chr2:200197088:A:G	rs55683046	0.0148497	0.0068366	0.0696446	0.0102697	L1	EAS
chr2:199965270:G:A	chr2:199855697:A:G	rs17590956	0.0185897	0.0917354	0.0594805	0.010425	L1	EAS
chr2:199965270:G:A	chr2:199879261:T:C	rs2196711	0.0221961	0.0676997	0.0539553	0.00925026	L1	EAS
chr2:199965270:G:A	chr2:199913779:G:A	rs55687232	0.0244547	0.0628227	0.0508344	0.035582	L1	EAS
chr2:199965270:G:A	chr2:199915568:G:A	rs141860563	0.0222747	0.0603408	0.0540018	0.0164123	L1	EAS
chr2:199965270:G:A	chr2:199921710:A:G	rs61005383	0.133566	0.0417183	0.0231576	0.0991858	L1	EAS
chr2:199965270:G:A	chr2:199927381:A:G	rs17591036	0.0223058	0.0643411	0.0539971	0.0179325	L1	EAS
chr2:199965270:G:A	chr2:199977718:G:T	rs176009	0.141473	0.0130497	0.0222767	0.00471612	L1	EAS
chr2:199965270:G:A	chr2:199992465:G:T	rs72930112	0.0100241	0.0906724	0.0931874	0.00401422	L1	EAS
chr2:199965270:G:A	chr2:200008498:G:T	rs72930137	0.0616544	-0.0210303	0.0325192	0.00100949	L1	EAS
chr2:199965270:G:A	chr2:200018222:A:G	rs115651055	0.0101005	0.101797	0.0928599	0.00304204	L1	EAS
chr2:199965270:G:A	chr2:200042670:A:C	rs3106088	0.236818	-0.00652565	0.018257	0.000857823	L1	EAS
chr2:199965270:G:A	chr2:200043420:G:A	rs1509830	0.236612	-0.00737381	0.0182635	0.000830975	L1	EAS
chr2:199965270:G:A	chr2:200046051:C:A	rs2079196	0.191966	-0.000603022	0.0196029	0.000728018	L1	EAS
chr2:199965270:G:A	chr2:200048521:A:C	rs3115414	0.199598	0.00294907	0.0193399	0.00181437	L1	EAS
chr2:199965270:G:A	chr2:200059479:G:A	rs2189471	0.199288	0.00304406	0.0193517	0.00155063	L1	EAS
chr2:199965270:G:A	chr2:200061322:C:T	rs3115421	0.199299	0.00369038	0.0193506	0.00167248	L1	EAS
chr2:199965270:G:A	chr2:200100754:T:C	rs56279339	0.0104531	0.0825396	0.092877	0.0023561	L1	EAS
chr2:199965270:G:A	chr2:200108356:G:A	rs4673704	0.259592	0.0204894	0.0199088	0.00046027	L1	EAS
chr2:199965270:G:A	chr2:200108386:T:C	rs56155086	0.0104324	0.0832776	0.0928745	0.00228274	L1	EAS
chr2:199965270:G:A	chr2:200130964:C:T	rs4673727	0.221633	0.025061	0.0224087	0.000663897	L1	EAS
chr2:199965270:G:A	chr2:200141831:T:C	rs12693906	0.262195	0.0159966	0.0197115	0.000830839	L1	EAS
chr2:199965270:G:A	chr2:200146066:A:G	rs1919367	0.343908	0.0105618	0.0169641	0.000870823	L1	EAS
chr2:199965270:G:A	chr2:200153995:G:A	rs6722487	0.344305	0.0115762	0.0169569	0.000788763	L1	EAS
chr2:199965270:G:A	chr2:200154353:G:A	rs72932296	0.047919	-0.0314804	0.0370085	0.00144827	L1	EAS
chr2:199965270:G:A	chr2:200157231:T:C	rs1569175	0.25988	0.0167598	0.0195932	0.000892868	L1	EAS
chr2:199965270:G:A	chr2:200168318:C:T	rs4261699	0.265667	0.00658396	0.0195724	0.00373084	L1	EAS
chr2:199965270:G:A	chr2:200179174:G:T	rs1881539	0.199867	-0.0120909	0.0250397	0.0238527	L1	EAS
chr2:199965270:G:A	chr2:200192721:G:A	rs62181774	0.117539	0.00972806	0.02462	0.00857762	L1	EAS
chr2:199965270:G:A	chr2:200197088:A:G	rs55683046	0.0148497	0.0068366	0.0696446	0.00952836	L1	EAS
chr2:200335108:T:C	chr2:200278008:G:A	rs66621598	0.0202846	-0.0536315	0.05819	0.00312661	L1	EAS
chr2:200335108:T:C	chr2:200278066:A:G	rs68089021	0.0318417	-0.00527922	0.0453965	0.00213737	L1	EAS
chr2:200335108:T:C	chr2:200278601:T:C	rs4673871	0.0200908	-0.053992	0.0582766	0.00283928	L1	EAS
chr2:200335108:T:C	chr2:200279387:C:T	rs55826210	0.0312567	-0.000917844	0.0459306	0.00200139	L1	EAS
chr2:200335108:T:C	chr2:200281220:C:T	rs1835721	0.0318524	-0.00666037	0.0455134	0.00207381	L1	EAS
chr2:200335108:T:C	chr2:200281277:T:G	rs1835719	0.0198672	-0.0501157	0.0586301	0.00282854	L1	EAS
chr2:200335108:T:C	chr2:200282885:A:G	rs68130469	0.0199027	-0.0586675	0.0585977	0.00271968	L1	EAS
chr2:200335108:T:C	chr2:200285346:A:C	rs1436162	0.0198245	-0.0493593	0.0586563	0.00275077	L1	EAS
chr2:200335108:T:C	chr2:200308897:A:G	rs3769481	0.0159503	-0.0307828	0.0661767	0.00651097	L1	EAS
chr2:200335108:T:C	chr2:200311348:C:T	rs17592552	0.0192792	-0.0598459	0.0595736	0.00873974	L1	EAS
chr2:200335108:T:C	chr2:200317342:C:T	rs67067836	0.0193052	-0.0563286	0.0593959	0.0096564	L1	EAS
chr2:200335108:T:C	chr2:200326799:C:T	rs66515236	0.0158079	-0.0413523	0.0669911	0.0117111	L1	EAS
chr2:200335108:T:C	chr2:200335108:T:C	rs140001745	0.0193148	-0.0600123	0.0594802	0.0168428	L1	EAS
chr2:200335108:T:C	chr2:200362129:C:A	rs295126	0.200453	0.0159706	0.02454	0.0153759	L1	EAS
chr2:200335108:T:C	chr2:200362466:A:G	rs295127	0.185172	0.0241771	0.0268744	0.021211	L1	EAS
chr2:200335108:T:C	chr2:200364167:T:C	rs192680	0.185237	0.024122	0.0268626	0.0206322	L1	EAS
chr2:200335108:T:C	chr2:200364340:G:A	rs78412932	0.0189927	-0.0376993	0.0595047	0.0172504	L1	EAS
chr2:200335108:T:C	chr2:200365261:T:C	rs295130	0.187222	0.0234965	0.0263091	0.0227202	L1	EAS
chr2:200335108:T:C	chr2:200365551:A:G	rs295131	0.188884	0.0225189	0.0262561	0.021436	L1	EAS
chr2:200335108:T:C	chr2:200367999:G:T	rs296789	0.200374	0.014614	0.0245376	0.015163	L1	EAS
chr2:200335108:T:C	chr2:200369849:T:G	rs3769459	0.0189935	-0.037172	0.0595094	0.0160866	L1	EAS
chr2:200335108:T:C	chr2:200370159:T:C	rs296769	0.188129	0.0225749	0.0263613	0.0185258	L1	EAS
chr2:200335108:T:C	chr2:200371164:C:T	rs295111	0.187962	0.0220723	0.026357	0.0191752	L1	EAS
chr2:200335108:T:C	chr2:200371294:T:C	rs295112	0.188742	0.0212594	0.0262538	0.0186969	L1	EAS
chr2:200335108:T:C	chr2:200377212:A:G	rs295121	0.185329	0.027428	0.0268099	0.0137281	L1	EAS
chr3:24513213:G:A	chr3:24498942:T:C	rs78632748	0.018065	0.0159464	0.0586451	0.00627533	L1	AFR
chr3:24513213:G:A	chr3:24503895:C:T	rs76123582	0.0180788	0.0161069	0.0586102	0.00665408	L1	AFR
chr3:24513213:G:A	chr3:24504171:C:T	rs77158678	0.0180788	0.0161032	0.0586108	0.00676184	L1	AFR
chr3:24513213:G:A	chr3:24505597:C:A	rs78087310	0.018078	0.0161428	0.0586107	0.0068459	L1	AFR
chr3:24513213:G:A	chr3:24506273:C:T	rs77130276	0.0180845	0.015814	0.0586009	0.00768742	L1	AFR
chr3:24513213:G:A	chr3:24509974:A:G	rs78145540	0.017914	0.00740553	0.0587962	0.199469	L1	AFR
chr3:24513213:G:A	chr3:24510800:T:C	rs74366786	0.0178817	0.00792983	0.058809	0.166728	L1	AFR
chr3:24513213:G:A	chr3:24419473:G:A	rs9841040	0.495245	0.0610071	0.0156778	0.323875	L2	AFR
chr3:24513213:G:A	chr3:24425711:T:C	rs2217884	0.472693	0.064742	0.0157041	0.338857	L3	AFR
chr3:24513213:G:A	chr3:24441941:C:T	rs4330216	0.310193	0.0435033	0.0179344	0.278979	L4	AFR
chr3:24513213:G:A	chr3:24434248:G:A	rs9816999	0.198527	0.0498466	0.0193999	0.329706	L5	AFR
chr3:24513213:G:A	chr3:24410560:G:A	rs4640503	0.245155	-0.0136585	0.0444113	0.288139	L7	AFR
chr3:24513213:G:A	chr3:24434897:A:G	rs6762841	0.2101	-0.0379089	0.0191825	0.146119	L8	AFR
chr3:24513213:G:A	chr3:24434898:C:T	rs6799131	0.210042	-0.0379826	0.0191825	0.211093	L8	AFR
chr3:24513213:G:A	chr3:24432270:A:C	rs4241525	0.228242	-0.0679373	0.0220191	0.250149	L9	AFR
chr3:36806825:C:T	chr3:36598719:C:T	rs1402564	0.28675	0.0217046	0.0186604	0.350703	L1	AFR
chr3:36806825:C:T	chr3:36614425:A:G	rs73824412	0.247861	0.0700263	0.0179566	0.258434	L2	AFR
chr3:36806825:C:T	chr3:36614742:A:G	rs6550428	0.355783	0.042927	0.0168086	0.273543	L3	AFR
chr3:36806825:C:T	chr3:36585855:A:G	rs4678538	0.160763	-0.0424228	0.0336773	0.56891	L5	AFR_EAS
chr3:36806825:C:T	chr3:36621273:A:G	rs9817391	0.384055	0.0295989	0.0163625	0.0551912	L9	AFR
chr3:36806825:C:T	chr3:36624278:C:T	rs6796622	0.381973	0.0318541	0.0163786	0.136545	L9	AFR
chr3:36806825:C:T	chr3:36629012:G:T	rs1949632	0.394531	0.0286997	0.0162049	0.0532794	L9	AFR
chr3:36806825:C:T	chr3:36620975:G:A	rs62243830	0.181008	-0.0301161	0.0205244	0.270285	L10	AFR
chr3:36814539:T:C	chr3:36598719:C:T	rs1402564	0.28675	0.0217046	0.0186604	0.360458	L1	AFR
chr3:36814539:T:C	chr3:36614425:A:G	rs73824412	0.247861	0.0700263	0.0179566	0.260735	L2	AFR
chr3:36814539:T:C	chr3:36614742:A:G	rs6550428	0.355783	0.042927	0.0168086	0.275979	L3	AFR
chr3:36814539:T:C	chr3:36585855:A:G	rs4678538	0.160763	-0.0424228	0.0336773	0.549148	L5	AFR_EAS
chr3:36814539:T:C	chr3:36621273:A:G	rs9817391	0.384055	0.0295989	0.0163625	0.0552968	L9	AFR
chr3:36814539:T:C	chr3:36624278:C:T	rs6796622	0.381973	0.0318541	0.0163786	0.13676	L9	AFR
chr3:36814539:T:C	chr3:36629012:G:T	rs1949632	0.394531	0.0286997	0.0162049	0.0533442	L9	AFR
chr3:36814539:T:C	chr3:36620975:G:A	rs62243830	0.181008	-0.0301161	0.0205244	0.270284	L10	AFR
chr3:44669697:G:C	chr3:44707893:A:C	rs4463006	0.336321	0.0785784	0.0164698	0.261107	L1	AFR
chr3:44669697:G:C	chr3:44740745:C:T	rs6764293	0.416085	-0.0430374	0.0159884	0.241386	L2	AFR
chr3:44669697:G:C	chr3:44762231:C:T	rs937834	0.414895	-0.0417384	0.01601	0.00791991	L2	AFR
chr3:44669697:G:C	chr3:44631825:C:T	rs62244180	0.29928	-0.0319094	0.018242	0.940013	L3	AFR_EAS
chr3:44669697:G:C	chr3:44813071:A:G	rs3762636	0.255049	0.0704232	0.0178619	0.0367607	L4	AFR_EAS
chr3:44669697:G:C	chr3:44823432:C:T	rs56269547	0.254038	0.0705538	0.0178877	0.245835	L4	AFR_EAS
chr3:44669697:G:C	chr3:44829124:G:A	rs10049341	0.253933	0.0714825	0.0178887	0.626168	L4	AFR_EAS
chr3:44669697:G:C	chr3:44841292:C:T	rs6766221	0.254877	0.0704711	0.0178564	0.0633172	L4	AFR_EAS
chr3:44669697:G:C	chr3:44536121:C:A	rs9851798	0.357872	-0.0245981	0.0168527	0.250783	L5	AFR
chr3:44669697:G:C	chr3:44441518:C:T	rs78786581	0.0775917	-0.0427104	0.0294473	0.249997	L6	AFR
chr3:44669697:G:C	chr3:44483182:G:A	rs4234447	0.17553	-0.0493244	0.0294975	0.250357	L7	AFR
chr3:44669697:G:C	chr3:44517664:G:A	rs2888389	0.345756	0.0414795	0.0163623	0.999967	L8	AFR_EAS
chr3:44669697:G:C	chr3:44856127:G:T	rs62242560	0.493496	-0.0217519	0.0155374	0.12323	L9	AFR
chr3:44669697:G:C	chr3:44857774:T:C	rs12634432	0.477188	-0.0258775	0.0155918	0.0207926	L9	AFR
chr3:44669697:G:C	chr3:44869605:T:C	rs2888422	0.482092	-0.02745	0.0156113	0.114649	L9	AFR
chr3:49973588:T:C	chr3:49998109:C:T	rs4688689	0.387546	0.0632202	0.0161513	0.010362	L1	AFR
chr3:49973588:T:C	chr3:50008631:G:A	rs2353587	0.3124	0.0701342	0.0172784	0.570054	L2	AFR
chr3:50136764:G:T	chr3:50008631:G:A	rs2353587	0.3124	0.0701342	0.0172784	0.569841	L1	AFR_EAS
chr3:50136764:G:T	chr3:49998109:C:T	rs4688689	0.387546	0.0632202	0.0161513	0.0103437	L2	AFR
chr3:50433977:G:T	chr3:50185260:T:C	rs7642692	0.324417	0.00726336	0.0165312	0.00815368	L1	AFR
chr3:50433977:G:T	chr3:50414701:C:T	rs7626470	0.299357	-0.0614239	0.0170391	0.0165027	L2	AFR
chr3:50433977:G:T	chr3:50420168:G:A	rs7647409	0.299005	-0.0613804	0.0170462	0.0108063	L2	AFR
chr3:50433977:G:T	chr3:50420562:T:G	rs1034409	0.299132	-0.0622243	0.0170418	0.0177764	L2	AFR
chr3:50433977:G:T	chr3:50432616:G:A	rs2236969	0.296971	-0.0644314	0.0170801	0.0078893	L2	AFR
chr3:50433977:G:T	chr3:50433521:T:C	rs60391761	0.296955	-0.0656397	0.0170886	0.0223782	L2	AFR
chr3:50433977:G:T	chr3:50436493:T:C	rs2236972	0.297489	-0.0658558	0.017082	0.0281192	L2	AFR
chr3:50433977:G:T	chr3:50441423:C:T	rs9883635	0.297358	-0.0665757	0.0170892	0.0427652	L2	AFR
chr3:50433977:G:T	chr3:50442671:C:T	rs9817768	0.296963	-0.0671571	0.0170935	0.0602891	L2	AFR
chr3:50433977:G:T	chr3:50442700:T:G	rs9837658	0.296986	-0.0671941	0.0170954	0.0628993	L2	AFR
chr3:50433977:G:T	chr3:50186792:A:G	rs12632110	0.440539	-0.0406031	0.0156917	0.998068	L3	AFR_EAS
chr3:50433977:G:T	chr3:50191334:G:T	rs3755831	0.25902	0.0325491	0.0177741	0.268315	L4	AFR
chr3:50433977:G:T	chr3:50196693:A:G	rs34877766	0.319787	0.0339888	0.0176449	0.272912	L5	AFR
chr3:50433977:G:T	chr3:50186544:C:T	rs11717349	0.250895	0.0403611	0.0179101	0.00705419	L6	AFR
chr3:50433977:G:T	chr3:50437143:G:A	rs2236974	0.151956	-0.00949884	0.0216165	0.982937	L7	AFR_EAS
chr3:50433977:G:T	chr3:50320438:A:C	rs709210	0.201827	0.0635079	0.024445	0.508238	L8	AFR_EAS
chr3:50433977:G:T	chr3:50405369:G:T	rs2282755	0.0679281	0.0737374	0.0313347	0.192302	L9	AFR_EAS
chr3:50433977:G:T	chr3:50467964:C:T	rs2236989	0.07506	0.0593253	0.029572	0.292309	L9	AFR_EAS
chr3:50433977:G:T	chr3:50275391:T:C	rs59658833	0.015484	0.136894	0.0618055	0.301187	L10	AFR
chr3:50482697:T:C	chr3:50573265:A:G	rs417592	0.368861	0.0231874	0.0165842	0.259242	L1	AFR
chr3:50482697:T:C	chr3:50571049:C:T	rs2227292	0.00853679	0.239245	0.0985543	0.315804	L2	AFR
chr3:50482697:T:C	chr3:50585762:G:A	rs3752449	0.00856004	0.238943	0.0985724	0.0152966	L2	AFR
chr3:50482697:T:C	chr3:50698502:G:A	rs73072438	0.0433873	-0.09803	0.040007	0.270708	L3	AFR
chr3:50482697:T:C	chr3:50648211:A:G	rs9879397	0.357546	0.0467852	0.0167193	0.299966	L4	AFR
chr3:50482697:T:C	chr3:50523127:A:G	rs72938758	0.253051	0.0398088	0.0178188	0.363175	L5	AFR
chr3:50482697:T:C	chr3:50693992:A:G	rs112656971	0.0435414	-0.0965965	0.0398309	0.0533691	L6	AFR
chr3:50482697:T:C	chr3:50698502:G:A	rs73072438	0.0433873	-0.09803	0.040007	0.270708	L6	AFR
chr3:50482697:T:C	chr3:50599639:T:C	rs201196	0.303602	-1.98e-05	0.0180526	0.279743	L7	AFR
chr3:50482697:T:C	chr3:50553515:A:C	rs6787521	0.0511667	-0.0828292	0.0364137	0.319483	L8	AFR
chr3:50482697:T:C	chr3:50715932:C:T	rs1458386	0.152255	-0.0835889	0.037202	0.00423877	L9	AFR
chr3:50482697:T:C	chr3:50719803:C:T	rs1824280	0.152425	-0.083477	0.0371793	0.00249282	L9	AFR
chr3:50482697:T:C	chr3:50720461:G:A	rs1902960	0.152425	-0.0835559	0.037182	0.00470443	L9	AFR
chr3:50482697:T:C	chr3:50725391:A:G	rs6446214	0.152244	-0.083351	0.0371737	0.000923502	L9	AFR
chr3:50482697:T:C	chr3:50607727:A:G	rs2239753	0.121982	0.0564974	0.0237563	0.332488	L10	AFR
chr3:52781889:T:C	chr3:52653550:T:C	rs7612511	0.313458	0.0577445	0.0173444	0.989332	L1	AFR_EAS
chr3:52781889:T:C	chr3:52594040:C:A	rs2577831	0.388144	0.0645323	0.0161994	0.0059248	L2	AFR
chr3:52781889:T:C	chr3:52685800:C:T	rs10933	0.251549	0.0748311	0.017829	0.252469	L4	AFR
chr3:52781889:T:C	chr3:52711071:T:C	rs11235	0.251929	0.0730165	0.0178193	0.254887	L5	AFR
chr3:52781889:T:C	chr3:52614249:T:C	rs9879090	0.307176	0.0723522	0.0178379	0.252987	L6	AFR
chr3:52931697:G:A	chr3:52828737:A:G	rs2245647	0.377267	-0.0502898	0.0164194	0.0116083	L1	AFR
chr3:52931697:G:A	chr3:52736294:T:G	rs11130324	0.373058	0.0620642	0.0163964	0.978653	L2	AFR_EAS
chr3:52931697:G:A	chr3:52685800:C:T	rs10933	0.251549	0.0748311	0.017829	0.25095	L3	AFR
chr3:52931697:G:A	chr3:52832829:A:C	rs11915546	0.340924	-0.0505072	0.0164261	0.313393	L4	AFR
chr3:53204172:C:A	chr3:53420653:T:G	rs660746	0.074049	0.105106	0.0295364	0.369583	L1	AFR
chr3:53204172:C:A	chr3:53409516:A:G	rs4687578	0.177269	0.101343	0.0284828	0.327616	L2	AFR
chr3:53204172:C:A	chr3:53336165:A:G	rs6804517	0.17549	0.106917	0.0289765	0.403665	L4	AFR
chr3:53204172:C:A	chr3:53447398:C:T	rs554326	0.0720332	0.100664	0.0298795	0.323681	L5	AFR
chr3:53204172:C:A	chr3:53213489:C:T	rs4687713	0.0651717	0.120653	0.0314399	0.282807	L9	AFR
chr3:53204172:C:A	chr3:53423912:A:G	rs552486	0.0693412	0.122069	0.0302857	0.313104	L10	AFR
chr3:53409327:T:C	chr3:53420653:T:G	rs660746	0.074049	0.105106	0.0295364	0.348465	L1	AFR
chr3:53409327:T:C	chr3:53543137:G:T	rs11709630	0.288915	0.0813884	0.0186858	0.530887	L2	AFR_EAS
chr3:53409327:T:C	chr3:53552117:C:T	rs3774441	0.39251	-0.0776999	0.0162971	0.526433	L3	AFR_EAS
chr3:53409327:T:C	chr3:53409516:A:G	rs4687578	0.177269	0.101343	0.0284828	0.332788	L4	AFR
chr3:53409327:T:C	chr3:53336165:A:G	rs6804517	0.17549	0.106917	0.0289765	0.359737	L6	AFR
chr3:53409327:T:C	chr3:53226694:G:A	rs2279321	0.0675804	0.125775	0.0308496	0.24226	L7	AFR
chr3:53423552:A:G	chr3:53420653:T:G	rs660746	0.074049	0.105106	0.0295364	0.36967	L1	AFR
chr3:53423552:A:G	chr3:53543137:G:T	rs11709630	0.288915	0.0813884	0.0186858	0.531026	L2	AFR_EAS
chr3:53423552:A:G	chr3:53552117:C:T	rs3774441	0.39251	-0.0776999	0.0162971	0.527366	L3	AFR_EAS
chr3:53423552:A:G	chr3:53409516:A:G	rs4687578	0.177269	0.101343	0.0284828	0.346419	L4	AFR
chr3:53423552:A:G	chr3:53336165:A:G	rs6804517	0.17549	0.106917	0.0289765	0.363228	L6	AFR
chr3:53423552:A:G	chr3:53226694:G:A	rs2279321	0.0675804	0.125775	0.0308496	0.254053	L7	AFR
chr3:53479327:A:G	chr3:53238873:G:A	rs12629312	0.070727	0.105715	0.0301786	0.254072	L1	AFR
chr3:53479327:A:G	chr3:53543137:G:T	rs11709630	0.288915	0.0813884	0.0186858	0.528395	L2	AFR_EAS
chr3:53479327:A:G	chr3:53552117:C:T	rs3774441	0.39251	-0.0776999	0.0162971	0.527227	L3	AFR_EAS
chr3:53479327:A:G	chr3:53409516:A:G	rs4687578	0.177269	0.101343	0.0284828	0.352628	L4	AFR
chr3:53479327:A:G	chr3:53420653:T:G	rs660746	0.074049	0.105106	0.0295364	0.427387	L5	AFR
chr3:53479327:A:G	chr3:53336165:A:G	rs6804517	0.17549	0.106917	0.0289765	0.356622	L6	AFR
chr3:63882574:A:G	chr3:63840688:T:C	rs73120894	0.0438923	0.159071	0.0382486	0.189698	L1	AFR
chr3:63882574:A:G	chr3:63843318:A:G	rs73120900	0.0445877	0.152572	0.0381162	0.0568184	L1	AFR
chr3:63882574:A:G	chr3:63685107:T:C	rs9849711	0.148248	0.104603	0.0388268	0.141238	L2	AFR
chr3:63882574:A:G	chr3:63687076:A:C	rs6797570	0.148174	0.114068	0.0388677	0.261392	L2	AFR
chr3:63918083:A:G	chr3:63840688:T:C	rs73120894	0.0438923	0.159071	0.0382486	0.18926	L1	AFR
chr3:63918083:A:G	chr3:63843318:A:G	rs73120900	0.0445877	0.152572	0.0381162	0.0588179	L1	AFR
chr3:63918083:A:G	chr3:63685107:T:C	rs9849711	0.148248	0.104603	0.0388268	0.157621	L2	AFR
chr3:63918083:A:G	chr3:63687076:A:C	rs6797570	0.148174	0.114068	0.0388677	0.266577	L2	AFR
chr3:63928942:G:C	chr3:63840688:T:C	rs73120894	0.0438923	0.159071	0.0382486	0.192551	L1	AFR
chr3:63928942:G:C	chr3:63843318:A:G	rs73120900	0.0445877	0.152572	0.0381162	0.0559597	L1	AFR
chr3:63928942:G:C	chr3:63685107:T:C	rs9849711	0.148248	0.104603	0.0388268	0.155094	L2	AFR
chr3:63928942:G:C	chr3:63687076:A:C	rs6797570	0.148174	0.114068	0.0388677	0.268142	L2	AFR
chr3:70494561:T:C	chr3:70628941:A:G	rs4974279	0.331481	-0.0807893	0.0166367	0.070265	L1	AFR
chr3:70494561:T:C	chr3:70630203:G:A	rs1491612	0.330735	-0.0812024	0.0166424	0.0705957	L1	AFR
chr3:70494561:T:C	chr3:70630325:G:A	rs1491613	0.330843	-0.0810155	0.0166415	0.0584782	L1	AFR
chr3:70494561:T:C	chr3:70630492:A:G	rs11711572	0.331353	-0.0810735	0.0166367	0.0634954	L1	AFR
chr3:70494561:T:C	chr3:70638890:A:C	rs6801496	0.348392	0.0664657	0.016491	0.297122	L2	AFR
chr3:70494561:T:C	chr3:70637704:T:C	rs68094589	0.361503	-0.0703987	0.0163506	0.282558	L3	AFR
chr3:70494561:T:C	chr3:70646282:G:A	rs1491588	0.355732	-0.0687156	0.0164107	0.277445	L5	AFR
chr3:70494561:T:C	chr3:70656108:C:T	rs745674	0.262886	0.0575384	0.0178045	0.27842	L10	AFR
chr3:136569563:G:A	chr3:136319732:G:A	rs1279086	0.116103	0.0120381	0.0245334	0.00230329	L1	EAS
chr3:136569563:G:A	chr3:136320426:C:A	rs518972	0.116143	0.0119887	0.0245336	0.00210988	L1	EAS
chr3:136569563:G:A	chr3:136328347:A:G	rs696081	0.157282	0.00967954	0.0213237	0.00204875	L1	EAS
chr3:136569563:G:A	chr3:136338019:T:C	rs696520	0.116324	0.00852242	0.0245181	0.00214441	L1	EAS
chr3:136569563:G:A	chr3:136349857:T:C	rs654237	0.122277	0.0184569	0.0239046	0.00510419	L1	EAS
chr3:136569563:G:A	chr3:136378734:T:C	rs655836	0.120129	0.0165983	0.024147	0.00364863	L1	EAS
chr3:136569563:G:A	chr3:136379243:A:G	rs73222302	0.120079	0.0151423	0.0241561	0.00651061	L1	EAS
chr3:136569563:G:A	chr3:136379566:G:A	rs10935181	0.159581	0.0132664	0.0211953	0.00657637	L1	EAS
chr3:136569563:G:A	chr3:136384445:G:A	rs655748	0.151343	0.00745647	0.0216623	0.00656229	L1	EAS
chr3:136569563:G:A	chr3:136384507:A:G	rs526574	0.158587	0.0118614	0.0213005	0.00693416	L1	EAS
chr3:136569563:G:A	chr3:136385078:T:C	rs521746	0.122488	0.0180842	0.0238939	0.00745826	L1	EAS
chr3:136569563:G:A	chr3:136391176:C:T	rs711972	0.149519	0.0101045	0.0218235	0.00651857	L1	EAS
chr3:136569563:G:A	chr3:136392816:G:T	rs834304	0.101351	0.0116876	0.0261606	0.010371	L1	EAS
chr3:136569563:G:A	chr3:136393267:A:G	rs11717954	0.101376	0.0121828	0.0261529	0.00829957	L1	EAS
chr3:136569563:G:A	chr3:136400512:C:T	rs834305	0.138135	0.00905566	0.0225331	0.0041052	L1	EAS
chr3:136569563:G:A	chr3:136401458:A:C	rs696518	0.10296	0.0150381	0.0258909	0.00241951	L1	EAS
chr3:136569563:G:A	chr3:136411835:A:G	rs56235965	0.15169	0.0137423	0.0217193	0.00582475	L1	EAS
chr3:136569563:G:A	chr3:136413863:A:G	rs7620314	0.43604	-0.0111859	0.0157575	0.0116927	L1	EAS
chr3:136569563:G:A	chr3:136418580:G:A	rs10935182	0.105085	0.0131241	0.0257617	0.0030565	L1	EAS
chr3:136569563:G:A	chr3:136430297:C:T	rs10935183	0.140411	0.00867266	0.0224081	0.0070794	L1	EAS
chr3:136569563:G:A	chr3:136432789:G:T	rs12492510	0.0997246	0.0098225	0.0264051	0.0076737	L1	EAS
chr3:136569563:G:A	chr3:136434626:T:C	rs10935184	0.173944	0.0075475	0.0204845	0.00353259	L1	EAS
chr3:136569563:G:A	chr3:136435986:C:T	rs66691851	0.140728	0.00864035	0.0223925	0.00480314	L1	EAS
chr3:136569563:G:A	chr3:136446853:G:A	rs10804640	0.140414	0.00721751	0.022426	0.00689056	L1	EAS
chr3:136569563:G:A	chr3:136469995:T:C	rs9714347	0.101621	0.00700709	0.0262377	0.00436363	L1	EAS
chr3:136569563:G:A	chr3:136471023:G:A	rs4678269	0.100254	0.00924184	0.0264134	0.00573886	L1	EAS
chr3:136569563:G:A	chr3:136477912:C:T	rs11719310	0.100039	0.00849955	0.0264217	0.00378862	L1	EAS
chr3:136569563:G:A	chr3:136494468:T:C	rs73226190	0.103876	0.0109033	0.0258408	0.00383939	L1	EAS
chr3:136569563:G:A	chr3:136508545:G:A	rs711977	0.100734	0.00739843	0.0262499	0.00283764	L1	EAS
chr3:136569563:G:A	chr3:136517066:T:C	rs711975	0.105379	0.00701494	0.0256555	0.00257083	L1	EAS
chr3:136569563:G:A	chr3:136526973:G:A	rs1070228	0.093728	0.0112269	0.0272122	0.00331272	L1	EAS
chr3:136569563:G:A	chr3:136533754:C:A	rs2688600	0.0988748	0.0101433	0.0264475	0.0081283	L1	EAS
chr3:136569563:G:A	chr3:136533759:G:A	rs2688601	0.0994988	0.00925557	0.0263874	0.0100653	L1	EAS
chr3:136569563:G:A	chr3:136555593:G:A	rs7427564	0.101548	0.00562946	0.0261652	0.00467539	L1	EAS
chr3:136569563:G:A	chr3:136556686:G:A	rs7621308	0.148601	0.0193968	0.0220541	0.00330123	L1	EAS
chr3:136569563:G:A	chr3:136559409:T:C	rs4630889	0.102216	0.00529151	0.0260539	0.00655472	L1	EAS
chr3:136569563:G:A	chr3:136569563:G:A	rs7432375	0.101732	0.0073091	0.0261442	0.0077939	L1	EAS
chr3:136569563:G:A	chr3:136580037:G:A	rs12163529	0.0902408	0.00603808	0.0279342	0.00548985	L1	EAS
chr3:136569563:G:A	chr3:136590868:T:C	rs940174	0.103069	0.00274662	0.0259539	0.00245111	L1	EAS
chr3:136569563:G:A	chr3:136598560:G:T	rs4678436	0.0994047	0.00884036	0.0263991	0.00337034	L1	EAS
chr3:136569563:G:A	chr3:136601107:C:T	rs73228043	0.0997777	0.00658431	0.026357	0.00308397	L1	EAS
chr3:136569563:G:A	chr3:136618187:G:A	rs34438032	0.0995849	0.00860569	0.0263785	0.00230541	L1	EAS
chr3:136569563:G:A	chr3:136627364:T:C	rs10935186	0.102997	0.0036887	0.0259807	0.00164694	L1	EAS
chr3:136569563:G:A	chr3:136629757:G:A	rs11919030	0.0995824	0.00858346	0.0263609	0.00217355	L1	EAS
chr3:136569563:G:A	chr3:136638863:T:C	rs1017882	0.103939	0.0112144	0.0258037	0.00144328	L1	EAS
chr3:136569563:G:A	chr3:136658535:T:C	rs6791142	0.223439	-0.0137426	0.0254029	0.0017142	L1	EAS
chr3:136569563:G:A	chr3:136662526:A:C	rs4038587	0.191028	0.00746946	0.0263536	0.00135269	L1	EAS
chr3:136569563:G:A	chr3:136679545:A:G	rs7634476	0.197923	0.00912673	0.0253158	0.00117755	L1	EAS
chr3:136569563:G:A	chr3:136681578:G:T	rs7618871	0.196111	0.0047676	0.0255569	0.00127552	L1	EAS
chr3:136569563:G:A	chr3:136683451:C:T	rs7637129	0.192586	0.00288455	0.026148	0.00141672	L1	EAS
chr3:136569563:G:A	chr3:136685841:C:T	rs4408829	0.19293	0.00234862	0.0260792	0.00124933	L1	EAS
chr3:136569563:G:A	chr3:136695479:C:T	rs9836231	0.191966	0.00248534	0.0262186	0.00134603	L1	EAS
chr3:136569563:G:A	chr3:136706672:A:C	rs6764567	0.191075	0.00390385	0.0263771	0.00121705	L1	EAS
chr3:136569563:G:A	chr3:136716320:A:G	rs9825700	0.187757	0.00355507	0.0269441	0.00127446	L1	EAS
chr3:136569563:G:A	chr3:136717492:T:C	rs9813596	0.42332	0.00628729	0.0158966	0.0014493	L1	EAS
chr3:136569563:G:A	chr3:136725747:C:T	rs7616204	0.191208	0.00323468	0.0263271	0.00118195	L1	EAS
chr3:136569563:G:A	chr3:136742702:A:G	rs28489907	0.464978	0.00318429	0.0155907	0.00223755	L1	EAS
chr3:136569563:G:A	chr3:136745770:T:C	rs12107125	0.442126	-0.00813414	0.0157182	0.00284333	L1	EAS
chr3:136569563:G:A	chr3:136758020:T:C	rs6789329	0.430379	-0.0138592	0.0158032	0.00328461	L1	EAS
chr3:136569563:G:A	chr3:136765048:T:G	rs6795372	0.429243	-0.0130737	0.0158121	0.00293079	L1	EAS
chr3:136569563:G:A	chr3:136780886:G:A	rs10513014	0.436119	-0.0194079	0.0157538	0.00266738	L1	EAS
chr3:136569563:G:A	chr3:136781891:T:G	rs1729951	0.1911	0.00526402	0.0264645	0.00166472	L1	EAS
chr3:136679545:A:G	chr3:136430297:C:T	rs10935183	0.140411	0.00867266	0.0224081	0.0113523	L1	EAS
chr3:136679545:A:G	chr3:136432789:G:T	rs12492510	0.0997246	0.0098225	0.0264051	0.0122623	L1	EAS
chr3:136679545:A:G	chr3:136434626:T:C	rs10935184	0.173944	0.0075475	0.0204845	0.00569337	L1	EAS
chr3:136679545:A:G	chr3:136435986:C:T	rs66691851	0.140728	0.00864035	0.0223925	0.00770094	L1	EAS
chr3:136679545:A:G	chr3:136446853:G:A	rs10804640	0.140414	0.00721751	0.022426	0.0111203	L1	EAS
chr3:136679545:A:G	chr3:136469995:T:C	rs9714347	0.101621	0.00700709	0.0262377	0.00703416	L1	EAS
chr3:136679545:A:G	chr3:136471023:G:A	rs4678269	0.100254	0.00924184	0.0264134	0.00918716	L1	EAS
chr3:136679545:A:G	chr3:136477912:C:T	rs11719310	0.100039	0.00849955	0.0264217	0.00607779	L1	EAS
chr3:136679545:A:G	chr3:136494468:T:C	rs73226190	0.103876	0.0109033	0.0258408	0.0061112	L1	EAS
chr3:136679545:A:G	chr3:136508545:G:A	rs711977	0.100734	0.00739843	0.0262499	0.00456801	L1	EAS
chr3:136679545:A:G	chr3:136517066:T:C	rs711975	0.105379	0.00701494	0.0256555	0.00414327	L1	EAS
chr3:136679545:A:G	chr3:136526973:G:A	rs1070228	0.093728	0.0112269	0.0272122	0.00527216	L1	EAS
chr3:136679545:A:G	chr3:136533754:C:A	rs2688600	0.0988748	0.0101433	0.0264475	0.0129778	L1	EAS
chr3:136679545:A:G	chr3:136533759:G:A	rs2688601	0.0994988	0.00925557	0.0263874	0.0161174	L1	EAS
chr3:136679545:A:G	chr3:136555593:G:A	rs7427564	0.101548	0.00562946	0.0261652	0.00757154	L1	EAS
chr3:136679545:A:G	chr3:136556686:G:A	rs7621308	0.148601	0.0193968	0.0220541	0.00504398	L1	EAS
chr3:136679545:A:G	chr3:136559409:T:C	rs4630889	0.102216	0.00529151	0.0260539	0.0106306	L1	EAS
chr3:136679545:A:G	chr3:136569563:G:A	rs7432375	0.101732	0.0073091	0.0261442	0.0125582	L1	EAS
chr3:136679545:A:G	chr3:136580037:G:A	rs12163529	0.0902408	0.00603808	0.0279342	0.00887055	L1	EAS
chr3:136679545:A:G	chr3:136590868:T:C	rs940174	0.103069	0.00274662	0.0259539	0.0040031	L1	EAS
chr3:136679545:A:G	chr3:136598560:G:T	rs4678436	0.0994047	0.00884036	0.0263991	0.00540068	L1	EAS
chr3:136679545:A:G	chr3:136601107:C:T	rs73228043	0.0997777	0.00658431	0.026357	0.00497618	L1	EAS
chr3:136679545:A:G	chr3:136618187:G:A	rs34438032	0.0995849	0.00860569	0.0263785	0.00369608	L1	EAS
chr3:136679545:A:G	chr3:136627364:T:C	rs10935186	0.102997	0.0036887	0.0259807	0.00268018	L1	EAS
chr3:136679545:A:G	chr3:136629757:G:A	rs11919030	0.0995824	0.00858346	0.0263609	0.00348478	L1	EAS
chr3:136679545:A:G	chr3:136634351:T:G	rs55970317	0.106521	0.0066437	0.0255547	0.00194348	L1	EAS
chr3:136679545:A:G	chr3:136638863:T:C	rs1017882	0.103939	0.0112144	0.0258037	0.00229443	L1	EAS
chr3:136679545:A:G	chr3:136650868:T:C	rs4521165	0.192311	0.00422011	0.0261488	0.00182801	L1	EAS
chr3:136679545:A:G	chr3:136651250:C:T	rs7618518	0.192306	0.00468249	0.0261479	0.00181993	L1	EAS
chr3:136679545:A:G	chr3:136658535:T:C	rs6791142	0.223439	-0.0137426	0.0254029	0.00270219	L1	EAS
chr3:136679545:A:G	chr3:136662526:A:C	rs4038587	0.191028	0.00746946	0.0263536	0.00227416	L1	EAS
chr3:136679545:A:G	chr3:136679545:A:G	rs7634476	0.197923	0.00912673	0.0253158	0.00199757	L1	EAS
chr3:136679545:A:G	chr3:136681578:G:T	rs7618871	0.196111	0.0047676	0.0255569	0.00213249	L1	EAS
chr3:136679545:A:G	chr3:136683451:C:T	rs7637129	0.192586	0.00288455	0.026148	0.00235144	L1	EAS
chr3:136679545:A:G	chr3:136685841:C:T	rs4408829	0.19293	0.00234862	0.0260792	0.00206996	L1	EAS
chr3:136679545:A:G	chr3:136695479:C:T	rs9836231	0.191966	0.00248534	0.0262186	0.00223075	L1	EAS
chr3:136679545:A:G	chr3:136706672:A:C	rs6764567	0.191075	0.00390385	0.0263771	0.00202466	L1	EAS
chr3:136679545:A:G	chr3:136716320:A:G	rs9825700	0.187757	0.00355507	0.0269441	0.00211516	L1	EAS
chr3:136679545:A:G	chr3:136717492:T:C	rs9813596	0.42332	0.00628729	0.0158966	0.00263345	L1	EAS
chr3:136679545:A:G	chr3:136725747:C:T	rs7616204	0.191208	0.00323468	0.0263271	0.00196246	L1	EAS
chr3:136679545:A:G	chr3:136742702:A:G	rs28489907	0.464978	0.00318429	0.0155907	0.00398946	L1	EAS
chr3:136679545:A:G	chr3:136745770:T:C	rs12107125	0.442126	-0.00813414	0.0157182	0.00458031	L1	EAS
chr3:136679545:A:G	chr3:136758020:T:C	rs6789329	0.430379	-0.0138592	0.0158032	0.0050308	L1	EAS
chr3:136679545:A:G	chr3:136765048:T:G	rs6795372	0.429243	-0.0130737	0.0158121	0.00452001	L1	EAS
chr3:136679545:A:G	chr3:136780886:G:A	rs10513014	0.436119	-0.0194079	0.0157538	0.00388368	L1	EAS
chr3:136679545:A:G	chr3:136781891:T:G	rs1729951	0.1911	0.00526402	0.0264645	0.00278542	L1	EAS
chr3:136789166:C:A	chr3:136555593:G:A	rs7427564	0.101548	0.00562946	0.0261652	0.014032	L1	EAS
chr3:136789166:C:A	chr3:136556686:G:A	rs7621308	0.148601	0.0193968	0.0220541	0.00902498	L1	EAS
chr3:136789166:C:A	chr3:136559409:T:C	rs4630889	0.102216	0.00529151	0.0260539	0.0197119	L1	EAS
chr3:136789166:C:A	chr3:136569563:G:A	rs7432375	0.101732	0.0073091	0.0261442	0.0231935	L1	EAS
chr3:136789166:C:A	chr3:136580037:G:A	rs12163529	0.0902408	0.00603808	0.0279342	0.0164234	L1	EAS
chr3:136789166:C:A	chr3:136590868:T:C	rs940174	0.103069	0.00274662	0.0259539	0.00746151	L1	EAS
chr3:136789166:C:A	chr3:136598560:G:T	rs4678436	0.0994047	0.00884036	0.0263991	0.00995227	L1	EAS
chr3:136789166:C:A	chr3:136601107:C:T	rs73228043	0.0997777	0.00658431	0.026357	0.00920823	L1	EAS
chr3:136789166:C:A	chr3:136618187:G:A	rs34438032	0.0995849	0.00860569	0.0263785	0.00681598	L1	EAS
chr3:136789166:C:A	chr3:136627364:T:C	rs10935186	0.102997	0.0036887	0.0259807	0.00498754	L1	EAS
chr3:136789166:C:A	chr3:136629757:G:A	rs11919030	0.0995824	0.00858346	0.0263609	0.00642684	L1	EAS
chr3:136789166:C:A	chr3:136634351:T:G	rs55970317	0.106521	0.0066437	0.0255547	0.00359773	L1	EAS
chr3:136789166:C:A	chr3:136638863:T:C	rs1017882	0.103939	0.0112144	0.0258037	0.00421195	L1	EAS
chr3:136789166:C:A	chr3:136650868:T:C	rs4521165	0.192311	0.00422011	0.0261488	0.00344956	L1	EAS
chr3:136789166:C:A	chr3:136651250:C:T	rs7618518	0.192306	0.00468249	0.0261479	0.00343711	L1	EAS
chr3:136789166:C:A	chr3:136658535:T:C	rs6791142	0.223439	-0.0137426	0.0254029	0.0049345	L1	EAS
chr3:136789166:C:A	chr3:136662526:A:C	rs4038587	0.191028	0.00746946	0.0263536	0.0043151	L1	EAS
chr3:136789166:C:A	chr3:136679545:A:G	rs7634476	0.197923	0.00912673	0.0253158	0.00380971	L1	EAS
chr3:136789166:C:A	chr3:136681578:G:T	rs7618871	0.196111	0.0047676	0.0255569	0.00403218	L1	EAS
chr3:136789166:C:A	chr3:136683451:C:T	rs7637129	0.192586	0.00288455	0.026148	0.00442732	L1	EAS
chr3:136789166:C:A	chr3:136685841:C:T	rs4408829	0.19293	0.00234862	0.0260792	0.00389383	L1	EAS
chr3:136789166:C:A	chr3:136695479:C:T	rs9836231	0.191966	0.00248534	0.0262186	0.00419669	L1	EAS
chr3:136789166:C:A	chr3:136706672:A:C	rs6764567	0.191075	0.00390385	0.0263771	0.0038177	L1	EAS
chr3:136789166:C:A	chr3:136716320:A:G	rs9825700	0.187757	0.00355507	0.0269441	0.00398308	L1	EAS
chr3:136789166:C:A	chr3:136717492:T:C	rs9813596	0.42332	0.00628729	0.0158966	0.0051985	L1	EAS
chr3:136789166:C:A	chr3:136725747:C:T	rs7616204	0.191208	0.00323468	0.0263271	0.0036963	L1	EAS
chr3:136789166:C:A	chr3:136742702:A:G	rs28489907	0.464978	0.00318429	0.0155907	0.00777845	L1	EAS
chr3:136789166:C:A	chr3:136745770:T:C	rs12107125	0.442126	-0.00813414	0.0157182	0.00840883	L1	EAS
chr3:136789166:C:A	chr3:136752973:C:T	rs900818	0.19099	0.00471539	0.0263504	0.00301158	L1	EAS
chr3:136789166:C:A	chr3:136754886:C:T	rs1681817	0.190678	0.00584987	0.0263521	0.00304118	L1	EAS
chr3:136789166:C:A	chr3:136758020:T:C	rs6789329	0.430379	-0.0138592	0.0158032	0.00896102	L1	EAS
chr3:136789166:C:A	chr3:136765048:T:G	rs6795372	0.429243	-0.0130737	0.0158121	0.00808683	L1	EAS
chr3:136789166:C:A	chr3:136770721:G:A	rs6802702	0.191447	0.00934589	0.0263387	0.00291552	L1	EAS
chr3:136789166:C:A	chr3:136780886:G:A	rs10513014	0.436119	-0.0194079	0.0157538	0.00671423	L1	EAS
chr3:136789166:C:A	chr3:136781891:T:G	rs1729951	0.1911	0.00526402	0.0264645	0.00526574	L1	EAS
chr3:161766843:C:A	chr3:161918136:G:A	rs13100369	0.119703	-0.0113288	0.0244347	0.000524522	L1	EAS
chr3:161766843:C:A	chr3:161924251:A:G	rs12490541	0.346911	0.025419	0.0163413	0.000533594	L1	EAS
chr3:161766843:C:A	chr3:161924560:G:T	rs1492158	0.34697	0.0256847	0.0163399	0.000537913	L1	EAS
chr3:161766843:C:A	chr3:161930785:A:G	rs6792618	0.0736765	0.00135884	0.0304325	0.000422785	L1	EAS
chr3:161766843:C:A	chr3:161935881:A:G	rs2101653	0.268577	-0.00566688	0.0199137	0.000531592	L1	EAS
chr3:161766843:C:A	chr3:161939048:T:C	rs10936263	0.475633	-0.0193243	0.0157111	0.000372274	L1	EAS
chr3:161766843:C:A	chr3:161942649:A:G	rs16847288	0.100102	0.00437507	0.0260962	0.00143363	L1	EAS
chr3:161766843:C:A	chr3:161945190:G:A	rs75317723	0.0930482	0.00242239	0.0269228	0.00045141	L1	EAS
chr3:161766843:C:A	chr3:161947774:G:T	rs9841205	0.0929897	0.00205681	0.0269167	0.000457466	L1	EAS
chr3:161766843:C:A	chr3:161947952:A:C	rs9878666	0.0931881	0.00189069	0.0268926	0.000458245	L1	EAS
chr3:161766843:C:A	chr3:161950586:A:G	rs9818766	0.0930688	0.00270574	0.0269073	0.000443972	L1	EAS
chr3:161766843:C:A	chr3:161954091:A:G	rs2405035	0.0653552	-0.0167343	0.031893	0.000610096	L1	EAS
chr3:161766843:C:A	chr3:161957795:A:G	rs13080637	0.0944416	-0.00225328	0.026716	0.000510699	L1	EAS
chr3:161766843:C:A	chr3:161958326:A:G	rs9832680	0.0927837	-0.000366592	0.0269214	0.000526061	L1	EAS
chr3:161766843:C:A	chr3:161960310:T:C	rs2131138	0.0928669	0.000658198	0.0268165	0.000460156	L1	EAS
chr3:161766843:C:A	chr3:161960335:T:C	rs2131137	0.0944494	-0.000599685	0.0267088	0.000443821	L1	EAS
chr3:161766843:C:A	chr3:161961163:G:A	rs9811337	0.095857	0.00726069	0.0264496	0.000739212	L1	EAS
chr3:161766843:C:A	chr3:161964010:C:T	rs9822965	0.119792	0.0096588	0.0241126	0.00076591	L1	EAS
chr3:161766843:C:A	chr3:161968972:C:A	rs35447687	0.161951	0.00512569	0.0212356	0.00256928	L1	EAS
chr3:161766843:C:A	chr3:161971131:G:A	rs6784918	0.313934	-0.00574887	0.0169419	0.00123475	L1	EAS
chr3:161766843:C:A	chr3:161971740:G:A	rs12632907	0.0743741	-0.022517	0.0302311	0.00100983	L1	EAS
chr3:161766843:C:A	chr3:161972301:C:T	rs9841566	0.232728	-0.00928255	0.018573	0.00148158	L1	EAS
chr3:161766843:C:A	chr3:161977610:T:C	rs4510391	0.216987	-0.012761	0.0190463	0.00257127	L1	EAS
chr3:161766843:C:A	chr3:161979301:A:G	rs9812882	0.21651	-0.0120635	0.0190596	0.00199271	L1	EAS
chr3:161766843:C:A	chr3:161982139:T:C	rs9290106	0.260479	0.047814	0.0199979	0.000498284	L1	EAS
chr3:161766843:C:A	chr3:161982653:C:T	rs9867137	0.207188	-0.0112404	0.01931	0.000435774	L1	EAS
chr3:161766843:C:A	chr3:161982754:A:G	rs13082202	0.246045	-0.00834886	0.0181862	0.000375888	L1	EAS
chr3:161766843:C:A	chr3:161983033:C:T	rs16834045	0.243832	-0.00662131	0.0182268	0.000378912	L1	EAS
chr3:161766843:C:A	chr3:161983324:A:G	rs66912051	0.24264	-0.00756333	0.0182482	0.000397085	L1	EAS
chr3:161766843:C:A	chr3:161983802:A:C	rs9834910	0.242578	-0.0072973	0.0182503	0.000458355	L1	EAS
chr3:161766843:C:A	chr3:161983966:T:C	rs9817605	0.242542	-0.00714819	0.0182501	0.000424201	L1	EAS
chr3:161766843:C:A	chr3:161984440:T:C	rs9822026	0.245724	-0.00566479	0.0181526	0.000419548	L1	EAS
chr3:161766843:C:A	chr3:161984558:C:T	rs6776328	0.243822	-0.00707408	0.018202	0.000444712	L1	EAS
chr3:161766843:C:A	chr3:161984745:A:G	rs6441422	0.243871	-0.00716587	0.0181667	0.000457283	L1	EAS
chr3:161766843:C:A	chr3:161986972:A:G	rs6810201	0.281731	0.0405008	0.0190781	0.000345151	L1	EAS
chr3:161766843:C:A	chr3:161987670:G:A	rs9839557	0.154584	-0.000274934	0.0216524	0.000580184	L1	EAS
chr3:161766843:C:A	chr3:161991148:G:T	rs4241432	0.282161	0.0441181	0.0189687	0.000476084	L1	EAS
chr3:161766843:C:A	chr3:161991447:C:T	rs4241433	0.308711	0.0376089	0.0180044	0.000332647	L1	EAS
chr3:161766843:C:A	chr3:161992155:G:A	rs4425278	0.307264	0.0376819	0.0179507	0.000338559	L1	EAS
chr3:161766843:C:A	chr3:161999835:G:T	rs9875486	0.157593	0.00269199	0.0214965	0.000906973	L1	EAS
chr3:161766843:C:A	chr3:162001353:G:A	rs7615033	0.216229	-0.00764923	0.0189897	0.144284	L1	EAS
chr3:161766843:C:A	chr3:162003104:G:A	rs13071617	0.237711	-0.00945194	0.0183451	0.0305573	L1	EAS
chr3:161766843:C:A	chr3:162004596:A:C	rs4323020	0.338415	0.0462934	0.0170783	0.0010426	L1	EAS
chr3:161766843:C:A	chr3:162008067:C:T	rs12630366	0.1908	-0.0219877	0.0199431	0.0324965	L1	EAS
chr3:161766843:C:A	chr3:162010892:G:A	rs4856665	0.216512	-0.00761419	0.018975	0.0196361	L1	EAS
chr3:161774043:C:T	chr3:161918136:G:A	rs13100369	0.119703	-0.0113288	0.0244347	0.000405946	L1	EAS
chr3:161774043:C:T	chr3:161930785:A:G	rs6792618	0.0736765	0.00135884	0.0304325	0.000321906	L1	EAS
chr3:161774043:C:T	chr3:161935881:A:G	rs2101653	0.268577	-0.00566688	0.0199137	0.000393588	L1	EAS
chr3:161774043:C:T	chr3:161939048:T:C	rs10936263	0.475633	-0.0193243	0.0157111	0.000254598	L1	EAS
chr3:161774043:C:T	chr3:161942649:A:G	rs16847288	0.100102	0.00437507	0.0260962	0.00107903	L1	EAS
chr3:161774043:C:T	chr3:161945190:G:A	rs75317723	0.0930482	0.00242239	0.0269228	0.000342336	L1	EAS
chr3:161774043:C:T	chr3:161947774:G:T	rs9841205	0.0929897	0.00205681	0.0269167	0.000347192	L1	EAS
chr3:161774043:C:T	chr3:161947952:A:C	rs9878666	0.0931881	0.00189069	0.0268926	0.000347857	L1	EAS
chr3:161774043:C:T	chr3:161950586:A:G	rs9818766	0.0930688	0.00270574	0.0269073	0.000336644	L1	EAS
chr3:161774043:C:T	chr3:161954091:A:G	rs2405035	0.0653552	-0.0167343	0.031893	0.000474243	L1	EAS
chr3:161774043:C:T	chr3:161957795:A:G	rs13080637	0.0944416	-0.00225328	0.026716	0.000389866	L1	EAS
chr3:161774043:C:T	chr3:161958326:A:G	rs9832680	0.0927837	-0.000366592	0.0269214	0.000400493	L1	EAS
chr3:161774043:C:T	chr3:161960310:T:C	rs2131138	0.0928669	0.000658198	0.0268165	0.000349845	L1	EAS
chr3:161774043:C:T	chr3:161960335:T:C	rs2131137	0.0944494	-0.000599685	0.0267088	0.000338058	L1	EAS
chr3:161774043:C:T	chr3:161961163:G:A	rs9811337	0.095857	0.00726069	0.0264496	0.000555178	L1	EAS
chr3:161774043:C:T	chr3:161964010:C:T	rs9822965	0.119792	0.0096588	0.0241126	0.000569143	L1	EAS
chr3:161774043:C:T	chr3:161968972:C:A	rs35447687	0.161951	0.00512569	0.0212356	0.00190335	L1	EAS
chr3:161774043:C:T	chr3:161971131:G:A	rs6784918	0.313934	-0.00574887	0.0169419	0.000938602	L1	EAS
chr3:161774043:C:T	chr3:161971740:G:A	rs12632907	0.0743741	-0.022517	0.0302311	0.000790265	L1	EAS
chr3:161774043:C:T	chr3:161972301:C:T	rs9841566	0.232728	-0.00928255	0.018573	0.00114167	L1	EAS
chr3:161774043:C:T	chr3:161977610:T:C	rs4510391	0.216987	-0.012761	0.0190463	0.00200212	L1	EAS
chr3:161774043:C:T	chr3:161979301:A:G	rs9812882	0.21651	-0.0120635	0.0190596	0.00154877	L1	EAS
chr3:161774043:C:T	chr3:161982139:T:C	rs9290106	0.260479	0.047814	0.0199979	0.000501444	L1	EAS
chr3:161774043:C:T	chr3:161983802:A:C	rs9834910	0.242578	-0.0072973	0.0182503	0.000352133	L1	EAS
chr3:161774043:C:T	chr3:161984745:A:G	rs6441422	0.243871	-0.00716587	0.0181667	0.000351148	L1	EAS
chr3:161774043:C:T	chr3:161986972:A:G	rs6810201	0.281731	0.0405008	0.0190781	0.000347242	L1	EAS
chr3:161774043:C:T	chr3:161987670:G:A	rs9839557	0.154584	-0.000274934	0.0216524	0.000438375	L1	EAS
chr3:161774043:C:T	chr3:161991148:G:T	rs4241432	0.282161	0.0441181	0.0189687	0.000479414	L1	EAS
chr3:161774043:C:T	chr3:161991447:C:T	rs4241433	0.308711	0.0376089	0.0180044	0.000334963	L1	EAS
chr3:161774043:C:T	chr3:161992155:G:A	rs4425278	0.307264	0.0376819	0.0179507	0.000340937	L1	EAS
chr3:161774043:C:T	chr3:161999835:G:T	rs9875486	0.157593	0.00269199	0.0214965	0.000679406	L1	EAS
chr3:161774043:C:T	chr3:162001353:G:A	rs7615033	0.216229	-0.00764923	0.0189897	0.109583	L1	EAS
chr3:161774043:C:T	chr3:162003104:G:A	rs13071617	0.237711	-0.00945194	0.0183451	0.023426	L1	EAS
chr3:161774043:C:T	chr3:162004596:A:C	rs4323020	0.338415	0.0462934	0.0170783	0.00106579	L1	EAS
chr3:161774043:C:T	chr3:162008067:C:T	rs12630366	0.1908	-0.0219877	0.0199431	0.0259353	L1	EAS
chr3:161774043:C:T	chr3:162010892:G:A	rs4856665	0.216512	-0.00761419	0.018975	0.0149803	L1	EAS
chr3:161774043:C:T	chr3:162017708:A:G	rs1912454	0.220389	-0.013856	0.0188298	0.0126178	L1	EAS
chr3:161774043:C:T	chr3:162018754:A:G	rs28413956	0.220464	-0.0139388	0.0188297	0.0112734	L1	EAS
chr3:161774043:C:T	chr3:162019605:C:T	rs4450831	0.220193	-0.0134211	0.0188337	0.0101695	L1	EAS
chr3:161774043:C:T	chr3:162020799:C:T	rs1510340	0.220335	-0.0130751	0.0188309	0.00977833	L1	EAS
chr3:161774043:C:T	chr3:162021894:C:T	rs907079	0.220332	-0.0144879	0.0188291	0.009059	L1	EAS
chr3:161774043:C:T	chr3:162022909:G:T	rs4498060	0.220218	-0.0131423	0.0188316	0.00822253	L1	EAS
chr3:161774043:C:T	chr3:162023494:T:C	rs907080	0.241372	-0.0145205	0.0182128	0.00821644	L1	EAS
chr3:162001354:T:A	chr3:162001353:G:A	rs7615033	0.216229	-0.00764923	0.0189897	0.0127499	L1	EAS
chr3:162001354:T:A	chr3:162003104:G:A	rs13071617	0.237711	-0.00945194	0.0183451	0.00309417	L1	EAS
chr3:162001354:T:A	chr3:162008067:C:T	rs12630366	0.1908	-0.0219877	0.0199431	0.00592844	L1	EAS
chr3:162001354:T:A	chr3:162010892:G:A	rs4856665	0.216512	-0.00761419	0.018975	0.00191286	L1	EAS
chr3:162001354:T:A	chr3:162017708:A:G	rs1912454	0.220389	-0.013856	0.0188298	0.00210435	L1	EAS
chr3:162001354:T:A	chr3:162018754:A:G	rs28413956	0.220464	-0.0139388	0.0188297	0.00189491	L1	EAS
chr3:162001354:T:A	chr3:162019605:C:T	rs4450831	0.220193	-0.0134211	0.0188337	0.00167911	L1	EAS
chr3:162001354:T:A	chr3:162020799:C:T	rs1510340	0.220335	-0.0130751	0.0188309	0.00159349	L1	EAS
chr3:162001354:T:A	chr3:162021894:C:T	rs907079	0.220332	-0.0144879	0.0188291	0.00157127	L1	EAS
chr3:162001354:T:A	chr3:162022909:G:T	rs4498060	0.220218	-0.0131423	0.0188316	0.00135293	L1	EAS
chr3:162001354:T:A	chr3:162023494:T:C	rs907080	0.241372	-0.0145205	0.0182128	0.00142308	L1	EAS
chr3:162001354:T:A	chr3:162029355:C:T	rs4856666	0.220209	-0.0148661	0.0188207	0.00129843	L1	EAS
chr3:162001354:T:A	chr3:162029675:A:G	rs7632987	0.220076	-0.0147831	0.0188266	0.00136575	L1	EAS
chr3:162001354:T:A	chr3:162030893:T:G	rs28532919	0.220336	-0.0146401	0.0188243	0.00120355	L1	EAS
chr3:162001354:T:A	chr3:162033487:A:G	rs56315604	0.194308	-0.0285669	0.0197532	0.00344588	L1	EAS
chr3:162001354:T:A	chr3:162038814:T:G	rs35282795	0.215252	-0.0282779	0.0189837	0.00366541	L1	EAS
chr3:162001354:T:A	chr3:162039484:C:A	rs1397245	0.194307	-0.0287212	0.0197473	0.00357407	L1	EAS
chr3:162001354:T:A	chr3:162039787:T:G	rs34922593	0.215246	-0.028277	0.018984	0.0037636	L1	EAS
chr3:162001354:T:A	chr3:162039889:G:A	rs1397244	0.215238	-0.0282781	0.0189842	0.00267346	L1	EAS
chr3:162001354:T:A	chr3:162040151:G:T	rs1397242	0.215194	-0.0279697	0.0189843	0.00261639	L1	EAS
chr3:162001354:T:A	chr3:162040960:T:C	rs6796554	0.215249	-0.0283985	0.0189839	0.0037962	L1	EAS
chr3:162001354:T:A	chr3:162041910:G:T	rs16834360	0.193756	-0.0291224	0.0197745	0.0035629	L1	EAS
chr3:162001354:T:A	chr3:162042761:T:C	rs951475	0.214529	-0.0277299	0.0190033	0.00351858	L1	EAS
chr3:162001354:T:A	chr3:162043290:G:A	rs1397236	0.214532	-0.0277285	0.0190017	0.00351884	L1	EAS
chr3:162001354:T:A	chr3:162043735:A:C	rs13100661	0.214547	-0.027632	0.0190005	0.00349541	L1	EAS
chr3:162001354:T:A	chr3:162044091:G:A	rs35512559	0.214526	-0.0276896	0.0190015	0.00360348	L1	EAS
chr3:162001354:T:A	chr3:162044098:T:C	rs34793869	0.214553	-0.0276861	0.0190008	0.00360286	L1	EAS
chr3:162001354:T:A	chr3:162044460:T:C	rs6789071	0.213932	-0.027006	0.0190342	0.00333303	L1	EAS
chr3:162001354:T:A	chr3:162044696:T:C	rs6791872	0.214519	-0.0277464	0.0190012	0.00342256	L1	EAS
chr3:162001354:T:A	chr3:162044770:G:A	rs6779000	0.214509	-0.0275721	0.0190007	0.00338096	L1	EAS
chr3:162001354:T:A	chr3:162044875:G:A	rs6779195	0.193577	-0.0274588	0.0197712	0.00310612	L1	EAS
chr3:162001354:T:A	chr3:162046460:A:C	rs2102508	0.214527	-0.0276906	0.0190009	0.00331172	L1	EAS
chr3:162001354:T:A	chr3:162046589:A:C	rs35298688	0.21455	-0.0279017	0.019	0.00336165	L1	EAS
chr3:162001354:T:A	chr3:162046595:C:T	rs34869298	0.214557	-0.0279012	0.0189992	0.00336182	L1	EAS
chr3:162001354:T:A	chr3:162047463:G:T	rs6786598	0.214555	-0.0277809	0.018999	0.00314579	L1	EAS
chr3:162001354:T:A	chr3:162047471:G:A	rs6786600	0.193591	-0.0280474	0.0197675	0.00304653	L1	EAS
chr3:162001354:T:A	chr3:162047650:A:G	rs6762210	0.214557	-0.0277809	0.0189991	0.00323821	L1	EAS
chr3:162001354:T:A	chr3:162047879:C:T	rs6789427	0.214526	-0.0276868	0.0190011	0.00321615	L1	EAS
chr3:162001354:T:A	chr3:162048826:G:T	rs13099598	0.214505	-0.0286089	0.0190043	0.00333248	L1	EAS
chr3:162001354:T:A	chr3:162049294:C:T	rs7637893	0.214449	-0.0287264	0.0190066	0.00326417	L1	EAS
chr3:162001354:T:A	chr3:162049455:A:G	rs7615800	0.214429	-0.0286583	0.0190061	0.00324876	L1	EAS
chr3:162001354:T:A	chr3:162049763:A:G	rs4856669	0.214466	-0.0279122	0.0190061	0.00308287	L1	EAS
chr3:162001354:T:A	chr3:162050126:A:G	rs35648700	0.192339	-0.02962	0.0198339	0.00325501	L1	EAS
chr3:162001354:T:A	chr3:162050209:A:G	rs13067265	0.214397	-0.0283985	0.019007	0.00318965	L1	EAS
chr3:162001354:T:A	chr3:162050226:C:A	rs13067435	0.192119	-0.0294904	0.0198415	0.00279099	L1	EAS
chr3:162001354:T:A	chr3:162050229:C:T	rs13067436	0.213628	-0.0299071	0.0190483	0.00352902	L1	EAS
chr3:162001354:T:A	chr3:162050542:C:T	rs35888322	0.213076	-0.0293414	0.0190614	0.00293744	L1	EAS
chr3:162001354:T:A	chr3:162050680:C:A	rs56210893	0.213461	-0.0289619	0.0190674	0.00285886	L1	EAS
chr3:162001354:T:A	chr3:162050752:C:T	rs7432475	0.190116	-0.0261732	0.0203265	0.00211335	L1	EAS
chr3:162001354:T:A	chr3:162051276:T:C	rs4611839	0.212984	-0.0284423	0.019075	0.0026769	L1	EAS
chr3:162001354:T:A	chr3:162051405:C:T	rs6800261	0.213274	-0.0292857	0.0190567	0.00284439	L1	EAS
chr3:162001354:T:A	chr3:162051804:T:C	rs13097361	0.212979	-0.029009	0.0190628	0.00278817	L1	EAS
chr3:162001354:T:A	chr3:162052002:G:A	rs34880574	0.213063	-0.0293422	0.019059	0.00285482	L1	EAS
chr3:162001354:T:A	chr3:162052173:C:T	rs62278873	0.192072	-0.0305248	0.0198457	0.00274106	L1	EAS
chr3:162001354:T:A	chr3:162052502:G:A	rs12637049	0.213057	-0.0293421	0.0190603	0.00277323	L1	EAS
chr3:162001354:T:A	chr3:162052582:A:G	rs12631615	0.213058	-0.0287976	0.0190603	0.00267029	L1	EAS
chr3:162001354:T:A	chr3:162053202:C:T	rs13085452	0.213103	-0.0295353	0.01906	0.00281084	L1	EAS
chr3:162001354:T:A	chr3:162053287:A:G	rs13085482	0.213072	-0.0293693	0.0190597	0.00277867	L1	EAS
chr3:162001354:T:A	chr3:162053652:A:C	rs59423366	0.213059	-0.0292505	0.0190596	0.00275585	L1	EAS
chr3:162001354:T:A	chr3:162053854:C:T	rs34809784	0.213069	-0.029371	0.0190595	0.00277907	L1	EAS
chr3:162001354:T:A	chr3:162054201:A:G	rs12632991	0.213066	-0.0293712	0.0190596	0.00277907	L1	EAS
chr3:162001354:T:A	chr3:162054243:C:T	rs12638401	0.21307	-0.0293708	0.0190592	0.00286045	L1	EAS
chr3:162001354:T:A	chr3:162054681:T:C	rs13072361	0.213097	-0.0295111	0.0190604	0.00297274	L1	EAS
chr3:162001354:T:A	chr3:162055478:A:G	rs5002246	0.213067	-0.0293705	0.0190592	0.00294417	L1	EAS
chr3:162001354:T:A	chr3:162055684:G:A	rs13098951	0.213397	-0.0287589	0.0190635	0.00282004	L1	EAS
chr3:162001354:T:A	chr3:162055731:A:C	rs13098556	0.213844	-0.0293953	0.0190803	0.00294188	L1	EAS
chr3:162001354:T:A	chr3:162055927:C:T	rs4380421	0.191996	-0.0300046	0.0198428	0.0028095	L1	EAS
chr3:162001354:T:A	chr3:162056963:C:T	rs34739573	0.213126	-0.0286742	0.0190569	0.00288029	L1	EAS
chr3:162001354:T:A	chr3:162057362:G:A	rs12636815	0.21304	-0.0287264	0.0190609	0.00288946	L1	EAS
chr3:162001354:T:A	chr3:162057480:G:A	rs12636833	0.213021	-0.0287611	0.0190619	0.00289612	L1	EAS
chr3:162001354:T:A	chr3:162057656:T:C	rs13058751	0.213026	-0.0287454	0.0190609	0.00289328	L1	EAS
chr3:162001354:T:A	chr3:162058564:A:G	rs12632119	0.206506	-0.0276203	0.0192486	0.0024132	L1	EAS
chr3:162001354:T:A	chr3:162058815:C:T	rs12637619	0.206506	-0.0266252	0.0192447	0.0029149	L1	EAS
chr3:162001354:T:A	chr3:162058838:G:A	rs12637654	0.206671	-0.0259508	0.0192422	0.00278431	L1	EAS
chr3:162001354:T:A	chr3:162059247:G:A	rs13090130	0.185966	-0.0276711	0.0200606	0.00333516	L1	EAS
chr3:162001354:T:A	chr3:162059363:G:A	rs1119975	0.206508	-0.0266783	0.0192445	0.00292555	L1	EAS
chr3:162001354:T:A	chr3:162059379:C:T	rs1119976	0.206543	-0.0266952	0.0192455	0.00292866	L1	EAS
chr3:162001354:T:A	chr3:162059720:T:C	rs1119977	0.206516	-0.0265051	0.019244	0.00334677	L1	EAS
chr3:162001354:T:A	chr3:162060084:T:G	rs6776758	0.206505	-0.026625	0.019245	0.003374	L1	EAS
chr3:162001354:T:A	chr3:162060304:A:G	rs6788445	0.206495	-0.0267044	0.0192459	0.00339208	L1	EAS
chr3:162001354:T:A	chr3:162061087:G:A	rs1397221	0.204453	-0.0238331	0.0193264	0.00239521	L1	EAS
chr3:162001354:T:A	chr3:162061630:C:T	rs35538103	0.206043	-0.0268521	0.019266	0.00295435	L1	EAS
chr3:162001354:T:A	chr3:162061693:G:A	rs67954438	0.20504	-0.025235	0.019325	0.00270991	L1	EAS
chr3:162001354:T:A	chr3:162061881:A:G	rs35626895	0.206077	-0.0261213	0.0192623	0.00289406	L1	EAS
chr3:162001354:T:A	chr3:162062100:C:T	rs1510331	0.20611	-0.0263103	0.0192277	0.00350684	L1	EAS
chr3:162001354:T:A	chr3:162062409:C:T	rs871932	0.206044	-0.0262535	0.019262	0.00358557	L1	EAS
chr3:162001354:T:A	chr3:162062700:C:T	rs6804239	0.23527	-0.0181746	0.0183559	0.002207	L1	EAS
chr3:162001354:T:A	chr3:162063099:A:G	rs1397223	0.206008	-0.0264035	0.0192631	0.00372028	L1	EAS
chr3:162001354:T:A	chr3:162063361:C:T	rs6804840	0.206018	-0.0264026	0.0192625	0.00372027	L1	EAS
chr3:162001354:T:A	chr3:162063500:T:G	rs6769304	0.20592	-0.0264012	0.019267	0.00371834	L1	EAS
chr3:162001354:T:A	chr3:162063549:C:T	rs13071732	0.206012	-0.0264028	0.0192624	0.00372035	L1	EAS
chr3:162001354:T:A	chr3:162063635:G:A	rs13072249	0.206018	-0.0264026	0.0192625	0.00372027	L1	EAS
chr3:162001354:T:A	chr3:162063643:A:G	rs13071757	0.206012	-0.0264032	0.0192631	0.00372021	L1	EAS
chr3:162001354:T:A	chr3:162063732:G:A	rs13072429	0.206695	-0.0282832	0.0192481	0.00423971	L1	EAS
chr3:162001354:T:A	chr3:162063803:T:C	rs16847305	0.206008	-0.0263999	0.0192626	0.00371954	L1	EAS
chr3:162001354:T:A	chr3:162064249:T:C	rs1567453	0.205993	-0.0264765	0.0192627	0.00373908	L1	EAS
chr3:162001354:T:A	chr3:162064926:T:C	rs1016744	0.205984	-0.0263294	0.0192633	0.00319322	L1	EAS
chr3:162001354:T:A	chr3:162064941:A:G	rs1016743	0.20599	-0.0264767	0.019263	0.00322568	L1	EAS
chr3:162001354:T:A	chr3:162065404:C:T	rs34141100	0.205992	-0.0264766	0.0192627	0.00322575	L1	EAS
chr3:162001354:T:A	chr3:162065432:T:C	rs34036050	0.205967	-0.0265342	0.0192638	0.00323817	L1	EAS
chr3:162001354:T:A	chr3:162065755:C:T	rs35598685	0.20579	-0.0267769	0.0192687	0.00329091	L1	EAS
chr3:162001354:T:A	chr3:162065886:T:C	rs34707800	0.205993	-0.0264767	0.0192627	0.00322577	L1	EAS
chr3:162001354:T:A	chr3:162065913:A:G	rs35797074	0.205987	-0.0264728	0.0192606	0.00322555	L1	EAS
chr3:162001354:T:A	chr3:162066109:T:G	rs34585114	0.205989	-0.026477	0.0192627	0.00322584	L1	EAS
chr3:162001354:T:A	chr3:162066296:A:C	rs35722908	0.205998	-0.0264766	0.0192624	0.00314177	L1	EAS
chr3:162001354:T:A	chr3:162066453:G:A	rs35628140	0.206002	-0.0265421	0.019264	0.00323986	L1	EAS
chr3:162001354:T:A	chr3:162066678:G:A	rs12632886	0.206068	-0.0266774	0.0192637	0.00318486	L1	EAS
chr3:162001354:T:A	chr3:162067471:T:C	rs35535628	0.205971	-0.0265907	0.0192643	0.00316583	L1	EAS
chr3:162001354:T:A	chr3:162067899:G:A	rs7619710	0.205992	-0.0264766	0.0192626	0.00314172	L1	EAS
chr3:162001354:T:A	chr3:162068120:A:C	rs7641676	0.205998	-0.0264768	0.0192629	0.00314167	L1	EAS
chr3:162001354:T:A	chr3:162068875:G:A	rs4856749	0.205993	-0.0264795	0.0192635	0.00305238	L1	EAS
chr3:162001354:T:A	chr3:162068941:A:G	rs4856750	0.205993	-0.0264792	0.0192637	0.00305226	L1	EAS
chr3:162001354:T:A	chr3:162069011:G:A	rs4856751	0.205997	-0.0260058	0.0192628	0.00295538	L1	EAS
chr3:162001354:T:A	chr3:162069072:A:C	rs4856752	0.205998	-0.0265993	0.0192642	0.00307728	L1	EAS
chr3:162001354:T:A	chr3:162069487:C:T	rs12631171	0.206007	-0.0260045	0.0192639	0.00295482	L1	EAS
chr3:162001354:T:A	chr3:162071577:T:C	rs62278938	0.206022	-0.0265726	0.0192874	0.00289266	L1	EAS
chr3:162001354:T:A	chr3:162072577:A:C	rs12638716	0.185075	-0.0270844	0.0201122	0.00285678	L1	EAS
chr3:162001354:T:A	chr3:162073798:C:T	rs62278939	0.164897	-0.0284501	0.0214571	0.00254058	L1	EAS
chr3:162001354:T:A	chr3:162075793:T:C	rs7431778	0.185796	-0.0238227	0.0200724	0.00181151	L1	EAS
chr3:162001354:T:A	chr3:162077857:C:A	rs6789240	0.185955	-0.0249782	0.0200678	0.00289437	L1	EAS
chr3:162001354:T:A	chr3:162080842:A:G	rs4856753	0.184272	-0.0258434	0.0201553	0.00294886	L1	EAS
chr3:162001354:T:A	chr3:162102391:C:A	rs7617022	0.17266	-0.0275476	0.0207338	0.00145763	L1	EAS
chr3:162001354:T:A	chr3:162106620:G:A	rs13088846	0.202434	-0.0293802	0.0194489	0.00273665	L1	EAS
chr3:162001354:T:A	chr3:162110582:A:G	rs13080578	0.202894	-0.0298991	0.0194639	0.00282837	L1	EAS
chr3:162001354:T:A	chr3:162111416:G:A	rs13086633	0.170781	-0.0315466	0.0208809	0.00554292	L1	EAS
chr3:162001354:T:A	chr3:162111676:G:T	rs13087182	0.201656	-0.0301108	0.0195073	0.00348669	L1	EAS
chr3:162001354:T:A	chr3:162112364:G:T	rs4459917	0.201028	-0.0324536	0.019522	0.00513885	L1	EAS
chr3:162001354:T:A	chr3:162113887:G:A	rs4856763	0.169809	-0.0349059	0.0209257	0.00735596	L1	EAS
chr3:162001354:T:A	chr3:162115027:G:A	rs11922869	0.17267	-0.0366632	0.0207915	0.00400737	L1	EAS
chr3:162059247:G:A	chr3:162001353:G:A	rs7615033	0.216229	-0.00764923	0.0189897	0.01275	L1	EAS
chr3:162059247:G:A	chr3:162003104:G:A	rs13071617	0.237711	-0.00945194	0.0183451	0.00309419	L1	EAS
chr3:162059247:G:A	chr3:162008067:C:T	rs12630366	0.1908	-0.0219877	0.0199431	0.00592852	L1	EAS
chr3:162059247:G:A	chr3:162010892:G:A	rs4856665	0.216512	-0.00761419	0.018975	0.00191287	L1	EAS
chr3:162059247:G:A	chr3:162017708:A:G	rs1912454	0.220389	-0.013856	0.0188298	0.00210437	L1	EAS
chr3:162059247:G:A	chr3:162018754:A:G	rs28413956	0.220464	-0.0139388	0.0188297	0.00189493	L1	EAS
chr3:162059247:G:A	chr3:162019605:C:T	rs4450831	0.220193	-0.0134211	0.0188337	0.00167913	L1	EAS
chr3:162059247:G:A	chr3:162020799:C:T	rs1510340	0.220335	-0.0130751	0.0188309	0.00159351	L1	EAS
chr3:162059247:G:A	chr3:162021894:C:T	rs907079	0.220332	-0.0144879	0.0188291	0.00157129	L1	EAS
chr3:162059247:G:A	chr3:162022909:G:T	rs4498060	0.220218	-0.0131423	0.0188316	0.00135294	L1	EAS
chr3:162059247:G:A	chr3:162023494:T:C	rs907080	0.241372	-0.0145205	0.0182128	0.00142309	L1	EAS
chr3:162059247:G:A	chr3:162029355:C:T	rs4856666	0.220209	-0.0148661	0.0188207	0.00129844	L1	EAS
chr3:162059247:G:A	chr3:162029675:A:G	rs7632987	0.220076	-0.0147831	0.0188266	0.00136576	L1	EAS
chr3:162059247:G:A	chr3:162030893:T:G	rs28532919	0.220336	-0.0146401	0.0188243	0.00120357	L1	EAS
chr3:162059247:G:A	chr3:162033487:A:G	rs56315604	0.194308	-0.0285669	0.0197532	0.00344594	L1	EAS
chr3:162059247:G:A	chr3:162038814:T:G	rs35282795	0.215252	-0.0282779	0.0189837	0.00366548	L1	EAS
chr3:162059247:G:A	chr3:162039484:C:A	rs1397245	0.194307	-0.0287212	0.0197473	0.00357413	L1	EAS
chr3:162059247:G:A	chr3:162039787:T:G	rs34922593	0.215246	-0.028277	0.018984	0.00376367	L1	EAS
chr3:162059247:G:A	chr3:162039889:G:A	rs1397244	0.215238	-0.0282781	0.0189842	0.00267351	L1	EAS
chr3:162059247:G:A	chr3:162040151:G:T	rs1397242	0.215194	-0.0279697	0.0189843	0.00261643	L1	EAS
chr3:162059247:G:A	chr3:162040960:T:C	rs6796554	0.215249	-0.0283985	0.0189839	0.00379626	L1	EAS
chr3:162059247:G:A	chr3:162041910:G:T	rs16834360	0.193756	-0.0291224	0.0197745	0.00356296	L1	EAS
chr3:162059247:G:A	chr3:162042761:T:C	rs951475	0.214529	-0.0277299	0.0190033	0.00351864	L1	EAS
chr3:162059247:G:A	chr3:162043290:G:A	rs1397236	0.214532	-0.0277285	0.0190017	0.0035189	L1	EAS
chr3:162059247:G:A	chr3:162043735:A:C	rs13100661	0.214547	-0.027632	0.0190005	0.00349547	L1	EAS
chr3:162059247:G:A	chr3:162044091:G:A	rs35512559	0.214526	-0.0276896	0.0190015	0.00360354	L1	EAS
chr3:162059247:G:A	chr3:162044098:T:C	rs34793869	0.214553	-0.0276861	0.0190008	0.00360292	L1	EAS
chr3:162059247:G:A	chr3:162044460:T:C	rs6789071	0.213932	-0.027006	0.0190342	0.00333308	L1	EAS
chr3:162059247:G:A	chr3:162044696:T:C	rs6791872	0.214519	-0.0277464	0.0190012	0.00342262	L1	EAS
chr3:162059247:G:A	chr3:162044770:G:A	rs6779000	0.214509	-0.0275721	0.0190007	0.00338102	L1	EAS
chr3:162059247:G:A	chr3:162044875:G:A	rs6779195	0.193577	-0.0274588	0.0197712	0.00310617	L1	EAS
chr3:162059247:G:A	chr3:162046460:A:C	rs2102508	0.214527	-0.0276906	0.0190009	0.00331177	L1	EAS
chr3:162059247:G:A	chr3:162046589:A:C	rs35298688	0.21455	-0.0279017	0.019	0.00336171	L1	EAS
chr3:162059247:G:A	chr3:162046595:C:T	rs34869298	0.214557	-0.0279012	0.0189992	0.00336188	L1	EAS
chr3:162059247:G:A	chr3:162047463:G:T	rs6786598	0.214555	-0.0277809	0.018999	0.00314584	L1	EAS
chr3:162059247:G:A	chr3:162047471:G:A	rs6786600	0.193591	-0.0280474	0.0197675	0.00304658	L1	EAS
chr3:162059247:G:A	chr3:162047650:A:G	rs6762210	0.214557	-0.0277809	0.0189991	0.00323827	L1	EAS
chr3:162059247:G:A	chr3:162047879:C:T	rs6789427	0.214526	-0.0276868	0.0190011	0.00321621	L1	EAS
chr3:162059247:G:A	chr3:162048826:G:T	rs13099598	0.214505	-0.0286089	0.0190043	0.00333254	L1	EAS
chr3:162059247:G:A	chr3:162049294:C:T	rs7637893	0.214449	-0.0287264	0.0190066	0.00326423	L1	EAS
chr3:162059247:G:A	chr3:162049455:A:G	rs7615800	0.214429	-0.0286583	0.0190061	0.00324882	L1	EAS
chr3:162059247:G:A	chr3:162049763:A:G	rs4856669	0.214466	-0.0279122	0.0190061	0.00308292	L1	EAS
chr3:162059247:G:A	chr3:162050126:A:G	rs35648700	0.192339	-0.02962	0.0198339	0.00325507	L1	EAS
chr3:162059247:G:A	chr3:162050209:A:G	rs13067265	0.214397	-0.0283985	0.019007	0.0031897	L1	EAS
chr3:162059247:G:A	chr3:162050226:C:A	rs13067435	0.192119	-0.0294904	0.0198415	0.00279104	L1	EAS
chr3:162059247:G:A	chr3:162050229:C:T	rs13067436	0.213628	-0.0299071	0.0190483	0.00352908	L1	EAS
chr3:162059247:G:A	chr3:162050542:C:T	rs35888322	0.213076	-0.0293414	0.0190614	0.0029375	L1	EAS
chr3:162059247:G:A	chr3:162050680:C:A	rs56210893	0.213461	-0.0289619	0.0190674	0.00285891	L1	EAS
chr3:162059247:G:A	chr3:162050752:C:T	rs7432475	0.190116	-0.0261732	0.0203265	0.00211338	L1	EAS
chr3:162059247:G:A	chr3:162051276:T:C	rs4611839	0.212984	-0.0284423	0.019075	0.00267695	L1	EAS
chr3:162059247:G:A	chr3:162051405:C:T	rs6800261	0.213274	-0.0292857	0.0190567	0.00284444	L1	EAS
chr3:162059247:G:A	chr3:162051804:T:C	rs13097361	0.212979	-0.029009	0.0190628	0.00278823	L1	EAS
chr3:162059247:G:A	chr3:162052002:G:A	rs34880574	0.213063	-0.0293422	0.019059	0.00285488	L1	EAS
chr3:162059247:G:A	chr3:162052173:C:T	rs62278873	0.192072	-0.0305248	0.0198457	0.00274111	L1	EAS
chr3:162059247:G:A	chr3:162052502:G:A	rs12637049	0.213057	-0.0293421	0.0190603	0.00277328	L1	EAS
chr3:162059247:G:A	chr3:162052582:A:G	rs12631615	0.213058	-0.0287976	0.0190603	0.00267033	L1	EAS
chr3:162059247:G:A	chr3:162053202:C:T	rs13085452	0.213103	-0.0295353	0.01906	0.00281089	L1	EAS
chr3:162059247:G:A	chr3:162053287:A:G	rs13085482	0.213072	-0.0293693	0.0190597	0.00277872	L1	EAS
chr3:162059247:G:A	chr3:162053652:A:C	rs59423366	0.213059	-0.0292505	0.0190596	0.0027559	L1	EAS
chr3:162059247:G:A	chr3:162053854:C:T	rs34809784	0.213069	-0.029371	0.0190595	0.00277912	L1	EAS
chr3:162059247:G:A	chr3:162054201:A:G	rs12632991	0.213066	-0.0293712	0.0190596	0.00277912	L1	EAS
chr3:162059247:G:A	chr3:162054243:C:T	rs12638401	0.21307	-0.0293708	0.0190592	0.0028605	L1	EAS
chr3:162059247:G:A	chr3:162054681:T:C	rs13072361	0.213097	-0.0295111	0.0190604	0.00297279	L1	EAS
chr3:162059247:G:A	chr3:162055478:A:G	rs5002246	0.213067	-0.0293705	0.0190592	0.00294422	L1	EAS
chr3:162059247:G:A	chr3:162055684:G:A	rs13098951	0.213397	-0.0287589	0.0190635	0.00282009	L1	EAS
chr3:162059247:G:A	chr3:162055731:A:C	rs13098556	0.213844	-0.0293953	0.0190803	0.00294194	L1	EAS
chr3:162059247:G:A	chr3:162055927:C:T	rs4380421	0.191996	-0.0300046	0.0198428	0.00280956	L1	EAS
chr3:162059247:G:A	chr3:162056963:C:T	rs34739573	0.213126	-0.0286742	0.0190569	0.00288034	L1	EAS
chr3:162059247:G:A	chr3:162057362:G:A	rs12636815	0.21304	-0.0287264	0.0190609	0.00288951	L1	EAS
chr3:162059247:G:A	chr3:162057480:G:A	rs12636833	0.213021	-0.0287611	0.0190619	0.00289617	L1	EAS
chr3:162059247:G:A	chr3:162057656:T:C	rs13058751	0.213026	-0.0287454	0.0190609	0.00289334	L1	EAS
chr3:162059247:G:A	chr3:162058564:A:G	rs12632119	0.206506	-0.0276203	0.0192486	0.00241324	L1	EAS
chr3:162059247:G:A	chr3:162058815:C:T	rs12637619	0.206506	-0.0266252	0.0192447	0.00291495	L1	EAS
chr3:162059247:G:A	chr3:162058838:G:A	rs12637654	0.206671	-0.0259508	0.0192422	0.00278435	L1	EAS
chr3:162059247:G:A	chr3:162059247:G:A	rs13090130	0.185966	-0.0276711	0.0200606	0.00333522	L1	EAS
chr3:162059247:G:A	chr3:162059363:G:A	rs1119975	0.206508	-0.0266783	0.0192445	0.0029256	L1	EAS
chr3:162059247:G:A	chr3:162059379:C:T	rs1119976	0.206543	-0.0266952	0.0192455	0.0029287	L1	EAS
chr3:162059247:G:A	chr3:162059720:T:C	rs1119977	0.206516	-0.0265051	0.019244	0.00334683	L1	EAS
chr3:162059247:G:A	chr3:162060084:T:G	rs6776758	0.206505	-0.026625	0.019245	0.00337406	L1	EAS
chr3:162059247:G:A	chr3:162060304:A:G	rs6788445	0.206495	-0.0267044	0.0192459	0.00339214	L1	EAS
chr3:162059247:G:A	chr3:162061087:G:A	rs1397221	0.204453	-0.0238331	0.0193264	0.00239525	L1	EAS
chr3:162059247:G:A	chr3:162061630:C:T	rs35538103	0.206043	-0.0268521	0.019266	0.0029544	L1	EAS
chr3:162059247:G:A	chr3:162061693:G:A	rs67954438	0.20504	-0.025235	0.019325	0.00270995	L1	EAS
chr3:162059247:G:A	chr3:162061881:A:G	rs35626895	0.206077	-0.0261213	0.0192623	0.0028941	L1	EAS
chr3:162059247:G:A	chr3:162062100:C:T	rs1510331	0.20611	-0.0263103	0.0192277	0.0035069	L1	EAS
chr3:162059247:G:A	chr3:162062409:C:T	rs871932	0.206044	-0.0262535	0.019262	0.00358562	L1	EAS
chr3:162059247:G:A	chr3:162062700:C:T	rs6804239	0.23527	-0.0181746	0.0183559	0.00220703	L1	EAS
chr3:162059247:G:A	chr3:162063099:A:G	rs1397223	0.206008	-0.0264035	0.0192631	0.00372035	L1	EAS
chr3:162059247:G:A	chr3:162063361:C:T	rs6804840	0.206018	-0.0264026	0.0192625	0.00372033	L1	EAS
chr3:162059247:G:A	chr3:162063500:T:G	rs6769304	0.20592	-0.0264012	0.019267	0.0037184	L1	EAS
chr3:162059247:G:A	chr3:162063549:C:T	rs13071732	0.206012	-0.0264028	0.0192624	0.00372041	L1	EAS
chr3:162059247:G:A	chr3:162063635:G:A	rs13072249	0.206018	-0.0264026	0.0192625	0.00372033	L1	EAS
chr3:162059247:G:A	chr3:162063643:A:G	rs13071757	0.206012	-0.0264032	0.0192631	0.00372027	L1	EAS
chr3:162059247:G:A	chr3:162063732:G:A	rs13072429	0.206695	-0.0282832	0.0192481	0.00423979	L1	EAS
chr3:162059247:G:A	chr3:162063803:T:C	rs16847305	0.206008	-0.0263999	0.0192626	0.0037196	L1	EAS
chr3:162059247:G:A	chr3:162064249:T:C	rs1567453	0.205993	-0.0264765	0.0192627	0.00373914	L1	EAS
chr3:162059247:G:A	chr3:162064926:T:C	rs1016744	0.205984	-0.0263294	0.0192633	0.00319327	L1	EAS
chr3:162059247:G:A	chr3:162064941:A:G	rs1016743	0.20599	-0.0264767	0.019263	0.00322573	L1	EAS
chr3:162059247:G:A	chr3:162065404:C:T	rs34141100	0.205992	-0.0264766	0.0192627	0.0032258	L1	EAS
chr3:162059247:G:A	chr3:162065432:T:C	rs34036050	0.205967	-0.0265342	0.0192638	0.00323822	L1	EAS
chr3:162059247:G:A	chr3:162065755:C:T	rs35598685	0.20579	-0.0267769	0.0192687	0.00329096	L1	EAS
chr3:162059247:G:A	chr3:162065886:T:C	rs34707800	0.205993	-0.0264767	0.0192627	0.00322583	L1	EAS
chr3:162059247:G:A	chr3:162065913:A:G	rs35797074	0.205987	-0.0264728	0.0192606	0.0032256	L1	EAS
chr3:162059247:G:A	chr3:162066109:T:G	rs34585114	0.205989	-0.026477	0.0192627	0.00322589	L1	EAS
chr3:162059247:G:A	chr3:162066296:A:C	rs35722908	0.205998	-0.0264766	0.0192624	0.00314183	L1	EAS
chr3:162059247:G:A	chr3:162066453:G:A	rs35628140	0.206002	-0.0265421	0.019264	0.00323991	L1	EAS
chr3:162059247:G:A	chr3:162066678:G:A	rs12632886	0.206068	-0.0266774	0.0192637	0.00318491	L1	EAS
chr3:162059247:G:A	chr3:162067471:T:C	rs35535628	0.205971	-0.0265907	0.0192643	0.00316588	L1	EAS
chr3:162059247:G:A	chr3:162067899:G:A	rs7619710	0.205992	-0.0264766	0.0192626	0.00314177	L1	EAS
chr3:162059247:G:A	chr3:162068120:A:C	rs7641676	0.205998	-0.0264768	0.0192629	0.00314172	L1	EAS
chr3:162059247:G:A	chr3:162068875:G:A	rs4856749	0.205993	-0.0264795	0.0192635	0.00305243	L1	EAS
chr3:162059247:G:A	chr3:162068941:A:G	rs4856750	0.205993	-0.0264792	0.0192637	0.00305231	L1	EAS
chr3:162059247:G:A	chr3:162069011:G:A	rs4856751	0.205997	-0.0260058	0.0192628	0.00295543	L1	EAS
chr3:162059247:G:A	chr3:162069072:A:C	rs4856752	0.205998	-0.0265993	0.0192642	0.00307733	L1	EAS
chr3:162059247:G:A	chr3:162069487:C:T	rs12631171	0.206007	-0.0260045	0.0192639	0.00295487	L1	EAS
chr3:162059247:G:A	chr3:162071577:T:C	rs62278938	0.206022	-0.0265726	0.0192874	0.00289271	L1	EAS
chr3:162059247:G:A	chr3:162072577:A:C	rs12638716	0.185075	-0.0270844	0.0201122	0.00285682	L1	EAS
chr3:162059247:G:A	chr3:162073798:C:T	rs62278939	0.164897	-0.0284501	0.0214571	0.00254063	L1	EAS
chr3:162059247:G:A	chr3:162075793:T:C	rs7431778	0.185796	-0.0238227	0.0200724	0.00181154	L1	EAS
chr3:162059247:G:A	chr3:162077857:C:A	rs6789240	0.185955	-0.0249782	0.0200678	0.00289442	L1	EAS
chr3:162059247:G:A	chr3:162080842:A:G	rs4856753	0.184272	-0.0258434	0.0201553	0.00294891	L1	EAS
chr3:162059247:G:A	chr3:162102391:C:A	rs7617022	0.17266	-0.0275476	0.0207338	0.00145765	L1	EAS
chr3:162059247:G:A	chr3:162106620:G:A	rs13088846	0.202434	-0.0293802	0.0194489	0.0027367	L1	EAS
chr3:162059247:G:A	chr3:162110582:A:G	rs13080578	0.202894	-0.0298991	0.0194639	0.00282842	L1	EAS
chr3:162059247:G:A	chr3:162111416:G:A	rs13086633	0.170781	-0.0315466	0.0208809	0.00554302	L1	EAS
chr3:162059247:G:A	chr3:162111676:G:T	rs13087182	0.201656	-0.0301108	0.0195073	0.00348675	L1	EAS
chr3:162059247:G:A	chr3:162112364:G:T	rs4459917	0.201028	-0.0324536	0.019522	0.00513895	L1	EAS
chr3:162059247:G:A	chr3:162113887:G:A	rs4856763	0.169809	-0.0349059	0.0209257	0.00735611	L1	EAS
chr3:162059247:G:A	chr3:162115027:G:A	rs11922869	0.17267	-0.0366632	0.0207915	0.00400746	L1	EAS
chr3:162062700:C:T	chr3:162001353:G:A	rs7615033	0.216229	-0.00764923	0.0189897	0.01275	L1	EAS
chr3:162062700:C:T	chr3:162003104:G:A	rs13071617	0.237711	-0.00945194	0.0183451	0.00309419	L1	EAS
chr3:162062700:C:T	chr3:162008067:C:T	rs12630366	0.1908	-0.0219877	0.0199431	0.00592852	L1	EAS
chr3:162062700:C:T	chr3:162010892:G:A	rs4856665	0.216512	-0.00761419	0.018975	0.00191287	L1	EAS
chr3:162062700:C:T	chr3:162017708:A:G	rs1912454	0.220389	-0.013856	0.0188298	0.00210437	L1	EAS
chr3:162062700:C:T	chr3:162018754:A:G	rs28413956	0.220464	-0.0139388	0.0188297	0.00189493	L1	EAS
chr3:162062700:C:T	chr3:162019605:C:T	rs4450831	0.220193	-0.0134211	0.0188337	0.00167913	L1	EAS
chr3:162062700:C:T	chr3:162020799:C:T	rs1510340	0.220335	-0.0130751	0.0188309	0.00159351	L1	EAS
chr3:162062700:C:T	chr3:162021894:C:T	rs907079	0.220332	-0.0144879	0.0188291	0.00157129	L1	EAS
chr3:162062700:C:T	chr3:162022909:G:T	rs4498060	0.220218	-0.0131423	0.0188316	0.00135294	L1	EAS
chr3:162062700:C:T	chr3:162023494:T:C	rs907080	0.241372	-0.0145205	0.0182128	0.00142309	L1	EAS
chr3:162062700:C:T	chr3:162029355:C:T	rs4856666	0.220209	-0.0148661	0.0188207	0.00129844	L1	EAS
chr3:162062700:C:T	chr3:162029675:A:G	rs7632987	0.220076	-0.0147831	0.0188266	0.00136576	L1	EAS
chr3:162062700:C:T	chr3:162030893:T:G	rs28532919	0.220336	-0.0146401	0.0188243	0.00120357	L1	EAS
chr3:162062700:C:T	chr3:162033487:A:G	rs56315604	0.194308	-0.0285669	0.0197532	0.00344594	L1	EAS
chr3:162062700:C:T	chr3:162038814:T:G	rs35282795	0.215252	-0.0282779	0.0189837	0.00366548	L1	EAS
chr3:162062700:C:T	chr3:162039484:C:A	rs1397245	0.194307	-0.0287212	0.0197473	0.00357413	L1	EAS
chr3:162062700:C:T	chr3:162039787:T:G	rs34922593	0.215246	-0.028277	0.018984	0.00376367	L1	EAS
chr3:162062700:C:T	chr3:162039889:G:A	rs1397244	0.215238	-0.0282781	0.0189842	0.00267351	L1	EAS
chr3:162062700:C:T	chr3:162040151:G:T	rs1397242	0.215194	-0.0279697	0.0189843	0.00261643	L1	EAS
chr3:162062700:C:T	chr3:162040960:T:C	rs6796554	0.215249	-0.0283985	0.0189839	0.00379626	L1	EAS
chr3:162062700:C:T	chr3:162041910:G:T	rs16834360	0.193756	-0.0291224	0.0197745	0.00356296	L1	EAS
chr3:162062700:C:T	chr3:162042761:T:C	rs951475	0.214529	-0.0277299	0.0190033	0.00351864	L1	EAS
chr3:162062700:C:T	chr3:162043290:G:A	rs1397236	0.214532	-0.0277285	0.0190017	0.0035189	L1	EAS
chr3:162062700:C:T	chr3:162043735:A:C	rs13100661	0.214547	-0.027632	0.0190005	0.00349547	L1	EAS
chr3:162062700:C:T	chr3:162044091:G:A	rs35512559	0.214526	-0.0276896	0.0190015	0.00360354	L1	EAS
chr3:162062700:C:T	chr3:162044098:T:C	rs34793869	0.214553	-0.0276861	0.0190008	0.00360292	L1	EAS
chr3:162062700:C:T	chr3:162044460:T:C	rs6789071	0.213932	-0.027006	0.0190342	0.00333308	L1	EAS
chr3:162062700:C:T	chr3:162044696:T:C	rs6791872	0.214519	-0.0277464	0.0190012	0.00342262	L1	EAS
chr3:162062700:C:T	chr3:162044770:G:A	rs6779000	0.214509	-0.0275721	0.0190007	0.00338102	L1	EAS
chr3:162062700:C:T	chr3:162044875:G:A	rs6779195	0.193577	-0.0274588	0.0197712	0.00310617	L1	EAS
chr3:162062700:C:T	chr3:162046460:A:C	rs2102508	0.214527	-0.0276906	0.0190009	0.00331177	L1	EAS
chr3:162062700:C:T	chr3:162046589:A:C	rs35298688	0.21455	-0.0279017	0.019	0.00336171	L1	EAS
chr3:162062700:C:T	chr3:162046595:C:T	rs34869298	0.214557	-0.0279012	0.0189992	0.00336188	L1	EAS
chr3:162062700:C:T	chr3:162047463:G:T	rs6786598	0.214555	-0.0277809	0.018999	0.00314584	L1	EAS
chr3:162062700:C:T	chr3:162047471:G:A	rs6786600	0.193591	-0.0280474	0.0197675	0.00304658	L1	EAS
chr3:162062700:C:T	chr3:162047650:A:G	rs6762210	0.214557	-0.0277809	0.0189991	0.00323827	L1	EAS
chr3:162062700:C:T	chr3:162047879:C:T	rs6789427	0.214526	-0.0276868	0.0190011	0.00321621	L1	EAS
chr3:162062700:C:T	chr3:162048826:G:T	rs13099598	0.214505	-0.0286089	0.0190043	0.00333254	L1	EAS
chr3:162062700:C:T	chr3:162049294:C:T	rs7637893	0.214449	-0.0287264	0.0190066	0.00326423	L1	EAS
chr3:162062700:C:T	chr3:162049455:A:G	rs7615800	0.214429	-0.0286583	0.0190061	0.00324882	L1	EAS
chr3:162062700:C:T	chr3:162049763:A:G	rs4856669	0.214466	-0.0279122	0.0190061	0.00308292	L1	EAS
chr3:162062700:C:T	chr3:162050126:A:G	rs35648700	0.192339	-0.02962	0.0198339	0.00325507	L1	EAS
chr3:162062700:C:T	chr3:162050209:A:G	rs13067265	0.214397	-0.0283985	0.019007	0.0031897	L1	EAS
chr3:162062700:C:T	chr3:162050226:C:A	rs13067435	0.192119	-0.0294904	0.0198415	0.00279104	L1	EAS
chr3:162062700:C:T	chr3:162050229:C:T	rs13067436	0.213628	-0.0299071	0.0190483	0.00352908	L1	EAS
chr3:162062700:C:T	chr3:162050542:C:T	rs35888322	0.213076	-0.0293414	0.0190614	0.0029375	L1	EAS
chr3:162062700:C:T	chr3:162050680:C:A	rs56210893	0.213461	-0.0289619	0.0190674	0.00285891	L1	EAS
chr3:162062700:C:T	chr3:162050752:C:T	rs7432475	0.190116	-0.0261732	0.0203265	0.00211338	L1	EAS
chr3:162062700:C:T	chr3:162051276:T:C	rs4611839	0.212984	-0.0284423	0.019075	0.00267695	L1	EAS
chr3:162062700:C:T	chr3:162051405:C:T	rs6800261	0.213274	-0.0292857	0.0190567	0.00284444	L1	EAS
chr3:162062700:C:T	chr3:162051804:T:C	rs13097361	0.212979	-0.029009	0.0190628	0.00278823	L1	EAS
chr3:162062700:C:T	chr3:162052002:G:A	rs34880574	0.213063	-0.0293422	0.019059	0.00285488	L1	EAS
chr3:162062700:C:T	chr3:162052173:C:T	rs62278873	0.192072	-0.0305248	0.0198457	0.00274111	L1	EAS
chr3:162062700:C:T	chr3:162052502:G:A	rs12637049	0.213057	-0.0293421	0.0190603	0.00277328	L1	EAS
chr3:162062700:C:T	chr3:162052582:A:G	rs12631615	0.213058	-0.0287976	0.0190603	0.00267033	L1	EAS
chr3:162062700:C:T	chr3:162053202:C:T	rs13085452	0.213103	-0.0295353	0.01906	0.00281089	L1	EAS
chr3:162062700:C:T	chr3:162053287:A:G	rs13085482	0.213072	-0.0293693	0.0190597	0.00277872	L1	EAS
chr3:162062700:C:T	chr3:162053652:A:C	rs59423366	0.213059	-0.0292505	0.0190596	0.0027559	L1	EAS
chr3:162062700:C:T	chr3:162053854:C:T	rs34809784	0.213069	-0.029371	0.0190595	0.00277912	L1	EAS
chr3:162062700:C:T	chr3:162054201:A:G	rs12632991	0.213066	-0.0293712	0.0190596	0.00277912	L1	EAS
chr3:162062700:C:T	chr3:162054243:C:T	rs12638401	0.21307	-0.0293708	0.0190592	0.0028605	L1	EAS
chr3:162062700:C:T	chr3:162054681:T:C	rs13072361	0.213097	-0.0295111	0.0190604	0.00297279	L1	EAS
chr3:162062700:C:T	chr3:162055478:A:G	rs5002246	0.213067	-0.0293705	0.0190592	0.00294422	L1	EAS
chr3:162062700:C:T	chr3:162055684:G:A	rs13098951	0.213397	-0.0287589	0.0190635	0.00282009	L1	EAS
chr3:162062700:C:T	chr3:162055731:A:C	rs13098556	0.213844	-0.0293953	0.0190803	0.00294194	L1	EAS
chr3:162062700:C:T	chr3:162055927:C:T	rs4380421	0.191996	-0.0300046	0.0198428	0.00280956	L1	EAS
chr3:162062700:C:T	chr3:162056963:C:T	rs34739573	0.213126	-0.0286742	0.0190569	0.00288034	L1	EAS
chr3:162062700:C:T	chr3:162057362:G:A	rs12636815	0.21304	-0.0287264	0.0190609	0.00288951	L1	EAS
chr3:162062700:C:T	chr3:162057480:G:A	rs12636833	0.213021	-0.0287611	0.0190619	0.00289617	L1	EAS
chr3:162062700:C:T	chr3:162057656:T:C	rs13058751	0.213026	-0.0287454	0.0190609	0.00289334	L1	EAS
chr3:162062700:C:T	chr3:162058564:A:G	rs12632119	0.206506	-0.0276203	0.0192486	0.00241324	L1	EAS
chr3:162062700:C:T	chr3:162058815:C:T	rs12637619	0.206506	-0.0266252	0.0192447	0.00291495	L1	EAS
chr3:162062700:C:T	chr3:162058838:G:A	rs12637654	0.206671	-0.0259508	0.0192422	0.00278435	L1	EAS
chr3:162062700:C:T	chr3:162059247:G:A	rs13090130	0.185966	-0.0276711	0.0200606	0.00333522	L1	EAS
chr3:162062700:C:T	chr3:162059363:G:A	rs1119975	0.206508	-0.0266783	0.0192445	0.0029256	L1	EAS
chr3:162062700:C:T	chr3:162059379:C:T	rs1119976	0.206543	-0.0266952	0.0192455	0.0029287	L1	EAS
chr3:162062700:C:T	chr3:162059720:T:C	rs1119977	0.206516	-0.0265051	0.019244	0.00334683	L1	EAS
chr3:162062700:C:T	chr3:162060084:T:G	rs6776758	0.206505	-0.026625	0.019245	0.00337406	L1	EAS
chr3:162062700:C:T	chr3:162060304:A:G	rs6788445	0.206495	-0.0267044	0.0192459	0.00339214	L1	EAS
chr3:162062700:C:T	chr3:162061087:G:A	rs1397221	0.204453	-0.0238331	0.0193264	0.00239525	L1	EAS
chr3:162062700:C:T	chr3:162061630:C:T	rs35538103	0.206043	-0.0268521	0.019266	0.0029544	L1	EAS
chr3:162062700:C:T	chr3:162061693:G:A	rs67954438	0.20504	-0.025235	0.019325	0.00270995	L1	EAS
chr3:162062700:C:T	chr3:162061881:A:G	rs35626895	0.206077	-0.0261213	0.0192623	0.0028941	L1	EAS
chr3:162062700:C:T	chr3:162062100:C:T	rs1510331	0.20611	-0.0263103	0.0192277	0.0035069	L1	EAS
chr3:162062700:C:T	chr3:162062409:C:T	rs871932	0.206044	-0.0262535	0.019262	0.00358562	L1	EAS
chr3:162062700:C:T	chr3:162062700:C:T	rs6804239	0.23527	-0.0181746	0.0183559	0.00220703	L1	EAS
chr3:162062700:C:T	chr3:162063099:A:G	rs1397223	0.206008	-0.0264035	0.0192631	0.00372035	L1	EAS
chr3:162062700:C:T	chr3:162063361:C:T	rs6804840	0.206018	-0.0264026	0.0192625	0.00372033	L1	EAS
chr3:162062700:C:T	chr3:162063500:T:G	rs6769304	0.20592	-0.0264012	0.019267	0.0037184	L1	EAS
chr3:162062700:C:T	chr3:162063549:C:T	rs13071732	0.206012	-0.0264028	0.0192624	0.00372041	L1	EAS
chr3:162062700:C:T	chr3:162063635:G:A	rs13072249	0.206018	-0.0264026	0.0192625	0.00372033	L1	EAS
chr3:162062700:C:T	chr3:162063643:A:G	rs13071757	0.206012	-0.0264032	0.0192631	0.00372027	L1	EAS
chr3:162062700:C:T	chr3:162063732:G:A	rs13072429	0.206695	-0.0282832	0.0192481	0.00423979	L1	EAS
chr3:162062700:C:T	chr3:162063803:T:C	rs16847305	0.206008	-0.0263999	0.0192626	0.0037196	L1	EAS
chr3:162062700:C:T	chr3:162064249:T:C	rs1567453	0.205993	-0.0264765	0.0192627	0.00373914	L1	EAS
chr3:162062700:C:T	chr3:162064926:T:C	rs1016744	0.205984	-0.0263294	0.0192633	0.00319327	L1	EAS
chr3:162062700:C:T	chr3:162064941:A:G	rs1016743	0.20599	-0.0264767	0.019263	0.00322573	L1	EAS
chr3:162062700:C:T	chr3:162065404:C:T	rs34141100	0.205992	-0.0264766	0.0192627	0.0032258	L1	EAS
chr3:162062700:C:T	chr3:162065432:T:C	rs34036050	0.205967	-0.0265342	0.0192638	0.00323822	L1	EAS
chr3:162062700:C:T	chr3:162065755:C:T	rs35598685	0.20579	-0.0267769	0.0192687	0.00329096	L1	EAS
chr3:162062700:C:T	chr3:162065886:T:C	rs34707800	0.205993	-0.0264767	0.0192627	0.00322583	L1	EAS
chr3:162062700:C:T	chr3:162065913:A:G	rs35797074	0.205987	-0.0264728	0.0192606	0.00322561	L1	EAS
chr3:162062700:C:T	chr3:162066109:T:G	rs34585114	0.205989	-0.026477	0.0192627	0.00322589	L1	EAS
chr3:162062700:C:T	chr3:162066296:A:C	rs35722908	0.205998	-0.0264766	0.0192624	0.00314183	L1	EAS
chr3:162062700:C:T	chr3:162066453:G:A	rs35628140	0.206002	-0.0265421	0.019264	0.00323991	L1	EAS
chr3:162062700:C:T	chr3:162066678:G:A	rs12632886	0.206068	-0.0266774	0.0192637	0.00318491	L1	EAS
chr3:162062700:C:T	chr3:162067471:T:C	rs35535628	0.205971	-0.0265907	0.0192643	0.00316588	L1	EAS
chr3:162062700:C:T	chr3:162067899:G:A	rs7619710	0.205992	-0.0264766	0.0192626	0.00314177	L1	EAS
chr3:162062700:C:T	chr3:162068120:A:C	rs7641676	0.205998	-0.0264768	0.0192629	0.00314172	L1	EAS
chr3:162062700:C:T	chr3:162068875:G:A	rs4856749	0.205993	-0.0264795	0.0192635	0.00305243	L1	EAS
chr3:162062700:C:T	chr3:162068941:A:G	rs4856750	0.205993	-0.0264792	0.0192637	0.00305231	L1	EAS
chr3:162062700:C:T	chr3:162069011:G:A	rs4856751	0.205997	-0.0260058	0.0192628	0.00295543	L1	EAS
chr3:162062700:C:T	chr3:162069072:A:C	rs4856752	0.205998	-0.0265993	0.0192642	0.00307733	L1	EAS
chr3:162062700:C:T	chr3:162069487:C:T	rs12631171	0.206007	-0.0260045	0.0192639	0.00295487	L1	EAS
chr3:162062700:C:T	chr3:162071577:T:C	rs62278938	0.206022	-0.0265726	0.0192874	0.00289271	L1	EAS
chr3:162062700:C:T	chr3:162072577:A:C	rs12638716	0.185075	-0.0270844	0.0201122	0.00285682	L1	EAS
chr3:162062700:C:T	chr3:162073798:C:T	rs62278939	0.164897	-0.0284501	0.0214571	0.00254063	L1	EAS
chr3:162062700:C:T	chr3:162075793:T:C	rs7431778	0.185796	-0.0238227	0.0200724	0.00181154	L1	EAS
chr3:162062700:C:T	chr3:162077857:C:A	rs6789240	0.185955	-0.0249782	0.0200678	0.00289442	L1	EAS
chr3:162062700:C:T	chr3:162080842:A:G	rs4856753	0.184272	-0.0258434	0.0201553	0.00294891	L1	EAS
chr3:162062700:C:T	chr3:162102391:C:A	rs7617022	0.17266	-0.0275476	0.0207338	0.00145765	L1	EAS
chr3:162062700:C:T	chr3:162106620:G:A	rs13088846	0.202434	-0.0293802	0.0194489	0.0027367	L1	EAS
chr3:162062700:C:T	chr3:162110582:A:G	rs13080578	0.202894	-0.0298991	0.0194639	0.00282842	L1	EAS
chr3:162062700:C:T	chr3:162111416:G:A	rs13086633	0.170781	-0.0315466	0.0208809	0.00554302	L1	EAS
chr3:162062700:C:T	chr3:162111676:G:T	rs13087182	0.201656	-0.0301108	0.0195073	0.00348675	L1	EAS
chr3:162062700:C:T	chr3:162112364:G:T	rs4459917	0.201028	-0.0324536	0.019522	0.00513895	L1	EAS
chr3:162062700:C:T	chr3:162113887:G:A	rs4856763	0.169809	-0.0349059	0.0209257	0.00735611	L1	EAS
chr3:162062700:C:T	chr3:162115027:G:A	rs11922869	0.17267	-0.0366632	0.0207915	0.00400746	L1	EAS
chr3:180993216:T:C	chr3:180914338:T:G	rs1805563	0.313289	-0.0431003	0.0166609	0.00155285	L1	AFR_EAS
chr3:180993216:T:C	chr3:180918956:A:G	rs1011927	0.311546	-0.0418605	0.0167024	0.00143192	L1	AFR_EAS
chr3:180993216:T:C	chr3:180931808:A:G	rs35080573	0.0812314	-0.0680748	0.0288686	0.0013194	L1	AFR_EAS
chr3:180993216:T:C	chr3:180940092:C:T	rs1805573	0.0890929	-0.0622503	0.0273526	0.00122137	L1	AFR_EAS
chr3:180993216:T:C	chr3:180940388:T:C	rs1805574	0.0890896	-0.062255	0.027355	0.00114255	L1	AFR_EAS
chr3:180993216:T:C	chr3:180942117:A:G	rs13071004	0.30226	-0.0465272	0.0168484	0.00290892	L1	AFR_EAS
chr3:180993216:T:C	chr3:180942990:T:C	rs13095562	0.310877	-0.0469387	0.0167104	0.0032876	L1	AFR_EAS
chr3:180993216:T:C	chr3:180946254:A:G	rs9879060	0.305369	-0.0442956	0.0167872	0.00204968	L1	AFR_EAS
chr3:180993216:T:C	chr3:180948154:G:A	rs1805599	0.305213	-0.0444428	0.0167896	0.0021682	L1	AFR_EAS
chr3:180993216:T:C	chr3:180952447:G:T	rs741503	0.310775	-0.0471779	0.0167149	0.00352195	L1	AFR_EAS
chr3:180993216:T:C	chr3:180955139:C:T	rs35751112	0.0889782	-0.062481	0.0273658	0.00115785	L1	AFR_EAS
chr3:180993216:T:C	chr3:180955566:T:C	rs1805603	0.310828	-0.0471211	0.0167167	0.00319374	L1	AFR_EAS
chr3:180993216:T:C	chr3:180956148:C:T	rs1805604	0.0890145	-0.0632539	0.0273618	0.00122051	L1	AFR_EAS
chr3:180993216:T:C	chr3:180982362:A:G	rs2601	0.316677	-0.0450436	0.0166304	0.00179634	L1	AFR_EAS
chr3:180993216:T:C	chr3:180984452:C:T	rs1051411	0.313384	-0.0453755	0.0166758	0.0019735	L1	AFR_EAS
chr3:180993216:T:C	chr3:181009427:A:G	rs61263335	0.218693	-0.0293597	0.0187691	0.00181484	L1	AFR_EAS
chr3:180993216:T:C	chr3:181010348:C:T	rs34456631	0.0561286	-0.0684596	0.0344399	0.00964109	L1	AFR_EAS
chr3:180993216:T:C	chr3:181012456:G:A	rs7638244	0.0575558	-0.0680941	0.0340595	0.00964323	L1	AFR_EAS
chr3:180993216:T:C	chr3:181013670:C:T	rs62289566	0.0561305	-0.0697181	0.0344483	0.0127085	L1	AFR_EAS
chr3:180993216:T:C	chr3:181014717:C:A	rs16832256	0.254368	-0.0291767	0.01781	0.00247547	L1	AFR_EAS
chr3:180993216:T:C	chr3:181015362:C:T	rs7647398	0.056139	-0.0707911	0.0344338	0.0155047	L1	AFR_EAS
chr3:180993216:T:C	chr3:181018465:T:C	rs10049181	0.255411	-0.0294732	0.0177842	0.00254982	L1	AFR_EAS
chr3:180993216:T:C	chr3:181019853:T:G	rs34293605	0.0579034	-0.0656445	0.0338655	0.0112374	L1	AFR_EAS
chr3:180993216:T:C	chr3:181021071:G:A	rs11711791	0.0564889	-0.0716084	0.0343519	0.0178716	L1	AFR_EAS
chr3:180993216:T:C	chr3:181021908:T:C	rs4855008	0.0563368	-0.0706397	0.0343783	0.014387	L1	AFR_EAS
chr3:180993216:T:C	chr3:181023282:G:A	rs1897422	0.18753	-0.0245906	0.0198528	0.00143417	L1	AFR_EAS
chr3:180993216:T:C	chr3:181024074:T:C	rs13089835	0.0578633	-0.0661872	0.0339006	0.0121521	L1	AFR_EAS
chr3:180993216:T:C	chr3:181026837:G:A	rs1897421	0.0578255	-0.0641285	0.0338644	0.0127524	L1	AFR_EAS
chr3:180993216:T:C	chr3:181033387:C:T	rs62289571	0.255354	-0.0264421	0.0177882	0.00185278	L1	AFR_EAS
chr3:180993216:T:C	chr3:181034350:C:T	rs13096176	0.0562921	-0.0708045	0.0343687	0.0177475	L1	AFR_EAS
chr3:180993216:T:C	chr3:181036258:A:G	rs9852289	0.187859	-0.0227128	0.0198135	0.00114152	L1	AFR_EAS
chr3:180993216:T:C	chr3:181038094:C:T	rs35607144	0.0561391	-0.0674478	0.0343873	0.0150413	L1	AFR_EAS
chr3:180993216:T:C	chr3:181040856:G:A	rs35077784	0.0423535	-0.0713549	0.0392725	0.0123569	L1	AFR_EAS
chr3:180993216:T:C	chr3:181045767:T:C	rs4855014	0.253767	-0.027847	0.0178296	0.00224395	L1	AFR_EAS
chr3:180993216:T:C	chr3:181046416:A:G	rs6782579	0.187866	-0.0221554	0.0198149	0.00108344	L1	AFR_EAS
chr3:180993216:T:C	chr3:181046524:G:T	rs6807057	0.0561503	-0.0677982	0.0343722	0.015637	L1	AFR_EAS
chr3:180993216:T:C	chr3:181047586:T:C	rs10513778	0.0576173	-0.0618216	0.0338714	0.0122192	L1	AFR_EAS
chr3:180993216:T:C	chr3:181050532:T:G	rs1001416	0.0578721	-0.0632279	0.0337907	0.0115995	L1	AFR_EAS
chr3:180993216:T:C	chr3:181051359:G:A	rs13092557	0.0576891	-0.0629599	0.0338748	0.0141475	L1	AFR_EAS
chr3:180993216:T:C	chr3:181056640:G:A	rs1805645	0.0164095	-0.031098	0.0623791	0.000875791	L1	AFR_EAS
chr3:180993216:T:C	chr3:181056885:G:A	rs1805646	0.0561196	-0.0687331	0.0343925	0.0182424	L1	AFR_EAS
chr3:180993216:T:C	chr3:181060975:T:C	rs1806190	0.25799	-0.0229507	0.017721	0.00100086	L1	AFR_EAS
chr3:180993216:T:C	chr3:181061364:A:G	rs34193500	0.0562839	-0.0682077	0.0343649	0.0142594	L1	AFR_EAS
chr3:180993216:T:C	chr3:181063312:C:T	rs4854912	0.0588925	-0.0479396	0.0333815	0.00704977	L1	AFR_EAS
chr3:180993216:T:C	chr3:181069706:G:A	rs12638820	0.056139	-0.0716363	0.0343481	0.0106156	L1	AFR_EAS
chr3:180993216:T:C	chr3:181070826:T:C	rs138977875	0.0591034	-0.0497178	0.0333136	0.00384159	L1	AFR_EAS
chr3:180993216:T:C	chr3:181071918:G:T	rs13064866	0.25146	-0.0366162	0.0179127	0.00549718	L1	AFR_EAS
chr3:180993216:T:C	chr3:181073277:C:A	rs62289594	0.270081	-0.0316681	0.0174823	0.0026568	L1	AFR_EAS
chr3:180993216:T:C	chr3:181073329:G:A	rs62289595	0.0557212	-0.0672941	0.0344461	0.00882625	L1	AFR_EAS
chr3:180993216:T:C	chr3:181074791:T:C	rs13062475	0.0589667	-0.0511355	0.0333785	0.00404046	L1	AFR_EAS
chr3:180993216:T:C	chr3:181078591:C:A	rs34196661	0.0557069	-0.0698623	0.0345017	0.00784308	L1	AFR_EAS
chr3:180993216:T:C	chr3:181080884:A:G	rs13086700	0.0557775	-0.070838	0.034489	0.00674833	L1	AFR_EAS
chr3:180993216:T:C	chr3:181080939:A:G	rs13086738	0.245806	-0.0270011	0.0179544	0.00103823	L1	AFR_EAS
chr3:180993216:T:C	chr3:181082091:A:C	rs4855015	0.24632	-0.0258218	0.0179398	0.000865359	L1	AFR_EAS
chr3:180993216:T:C	chr3:181090556:A:G	rs1897424	0.055849	-0.0700175	0.0344765	0.00836756	L1	AFR_EAS
chr3:180993216:T:C	chr3:181094903:A:G	rs4855018	0.0563542	-0.0657064	0.0343166	0.00682273	L1	AFR_EAS
chr3:180993216:T:C	chr3:181096043:C:A	rs34331582	0.0556996	-0.0676128	0.0345075	0.00786827	L1	AFR_EAS
chr3:180993216:T:C	chr3:181107042:T:C	rs11710991	0.27061	-0.0310356	0.0174557	0.00202118	L1	AFR_EAS
chr3:180993216:T:C	chr3:181109210:T:G	rs11708192	0.0416505	-0.0780196	0.0395119	0.00684689	L1	AFR_EAS
chr3:180993216:T:C	chr3:181110020:A:G	rs35212830	0.120735	-0.0414617	0.0241853	0.00355242	L1	AFR_EAS
chr3:180993216:T:C	chr3:181112549:T:C	rs918253	0.108437	-0.0341699	0.0251937	0.00202499	L1	AFR_EAS
chr3:180993216:T:C	chr3:181114951:A:G	rs6801189	0.108684	-0.0341313	0.0251753	0.00195455	L1	AFR_EAS
chr3:180993216:T:C	chr3:181119060:T:C	rs12634129	0.271272	-0.0320625	0.0174521	0.00259586	L1	AFR_EAS
chr3:180993216:T:C	chr3:181120856:C:T	rs4855019	0.0557656	-0.0732012	0.0345086	0.00986084	L1	AFR_EAS
chr3:180993216:T:C	chr3:181121260:T:G	rs62289605	0.0564104	-0.0746605	0.0342843	0.0101382	L1	AFR_EAS
chr3:180993216:T:C	chr3:181122700:C:T	rs4456860	0.120449	-0.0418022	0.0242073	0.00439049	L1	AFR_EAS
chr3:180993216:T:C	chr3:181129933:T:C	rs12637938	0.270773	-0.0320512	0.0174623	0.00270683	L1	AFR_EAS
chr3:180993216:T:C	chr3:181131831:G:A	rs13077245	0.0561909	-0.0760001	0.034342	0.0131252	L1	AFR_EAS
chr3:180993216:T:C	chr3:181132050:G:A	rs13077643	0.0416759	-0.0798587	0.0395243	0.00861895	L1	AFR_EAS
chr3:180993216:T:C	chr3:181135404:C:A	rs13100379	0.041638	-0.078482	0.0395236	0.00780557	L1	AFR_EAS
chr3:180993216:T:C	chr3:181136123:A:G	rs62289619	0.0555879	-0.074819	0.0345439	0.0125146	L1	AFR_EAS
chr3:180993216:T:C	chr3:181142627:A:G	rs12635535	0.116946	-0.0383819	0.0244832	0.00343451	L1	AFR_EAS
chr3:180993216:T:C	chr3:181154125:G:A	rs13065466	0.114036	-0.0356311	0.024752	0.00288327	L1	AFR_EAS
chr3:180993216:T:C	chr3:181154162:C:T	rs13065310	0.062329	-0.0674317	0.0328797	0.0115927	L1	AFR_EAS
chr3:180993216:T:C	chr3:181155199:C:A	rs13071279	0.114018	-0.0358818	0.0247547	0.00294501	L1	AFR_EAS
chr3:180993216:T:C	chr3:181155555:A:G	rs13071836	0.114043	-0.0356334	0.0247549	0.00292973	L1	AFR_EAS
chr3:180993216:T:C	chr3:181156450:T:G	rs13100468	0.126411	-0.0353648	0.0237367	0.00271638	L1	AFR_EAS
chr3:180993216:T:C	chr3:181162775:T:C	rs12629507	0.113639	-0.0349785	0.0248105	0.00245623	L1	AFR_EAS
chr3:180993216:T:C	chr3:181162794:T:C	rs12629509	0.113645	-0.0343175	0.0248076	0.00232345	L1	AFR_EAS
chr3:180993216:T:C	chr3:181163435:C:T	rs12152501	0.0622215	-0.0674237	0.0329023	0.0209222	L1	AFR_EAS
chr3:180993216:T:C	chr3:181169324:C:T	rs57296786	0.0585124	-0.0660248	0.0336967	0.00954355	L1	AFR_EAS
chr3:180993216:T:C	chr3:181172492:G:A	rs34196490	0.042786	-0.0811107	0.0391216	0.0115007	L1	AFR_EAS
chr3:180993216:T:C	chr3:181176992:T:C	rs74896883	0.0571097	-0.0732327	0.034129	0.0135527	L1	AFR_EAS
chr3:180993216:T:C	chr3:181185240:A:G	rs13070997	0.0160764	-0.0459791	0.06318	0.00051599	L1	AFR_EAS
chr3:180993216:T:C	chr3:181186294:C:A	rs11716918	0.125921	-0.0170836	0.0235334	0.000526883	L1	AFR_EAS
chr3:180993216:T:C	chr3:181199528:A:G	rs12629463	0.0844264	-0.0347196	0.0287461	0.00801609	L1	AFR_EAS
chr3:180993216:T:C	chr3:181210678:T:C	rs10804885	0.0443961	-0.0707259	0.0383156	0.00613783	L1	AFR_EAS
chr3:181015362:C:T	chr3:180931808:A:G	rs35080573	0.0812314	-0.0680748	0.0288686	0.00119752	L1	AFR_EAS
chr3:181015362:C:T	chr3:180940092:C:T	rs1805573	0.0890929	-0.0622503	0.0273526	0.00110896	L1	AFR_EAS
chr3:181015362:C:T	chr3:180942117:A:G	rs13071004	0.30226	-0.0465272	0.0168484	0.00210973	L1	AFR_EAS
chr3:181015362:C:T	chr3:180942990:T:C	rs13095562	0.310877	-0.0469387	0.0167104	0.00235012	L1	AFR_EAS
chr3:181015362:C:T	chr3:180946254:A:G	rs9879060	0.305369	-0.0442956	0.0167872	0.00148892	L1	AFR_EAS
chr3:181015362:C:T	chr3:180948154:G:A	rs1805599	0.305213	-0.0444428	0.0167896	0.00157398	L1	AFR_EAS
chr3:181015362:C:T	chr3:180952447:G:T	rs741503	0.310775	-0.0471779	0.0167149	0.00251441	L1	AFR_EAS
chr3:181015362:C:T	chr3:180955139:C:T	rs35751112	0.0889782	-0.062481	0.0273658	0.00105096	L1	AFR_EAS
chr3:181015362:C:T	chr3:180955566:T:C	rs1805603	0.310828	-0.0471211	0.0167167	0.00227146	L1	AFR_EAS
chr3:181015362:C:T	chr3:180956148:C:T	rs1805604	0.0890145	-0.0632539	0.0273618	0.00110658	L1	AFR_EAS
chr3:181015362:C:T	chr3:180982362:A:G	rs2601	0.316677	-0.0450436	0.0166304	0.00129275	L1	AFR_EAS
chr3:181015362:C:T	chr3:180984452:C:T	rs1051411	0.313384	-0.0453755	0.0166758	0.00141822	L1	AFR_EAS
chr3:181015362:C:T	chr3:181009427:A:G	rs61263335	0.218693	-0.0293597	0.0187691	0.00157285	L1	AFR_EAS
chr3:181015362:C:T	chr3:181010348:C:T	rs34456631	0.0561286	-0.0684596	0.0344399	0.00958862	L1	AFR_EAS
chr3:181015362:C:T	chr3:181012456:G:A	rs7638244	0.0575558	-0.0680941	0.0340595	0.00956611	L1	AFR_EAS
chr3:181015362:C:T	chr3:181013670:C:T	rs62289566	0.0561305	-0.0697181	0.0344483	0.0126303	L1	AFR_EAS
chr3:181015362:C:T	chr3:181014717:C:A	rs16832256	0.254368	-0.0291767	0.01781	0.0021325	L1	AFR_EAS
chr3:181015362:C:T	chr3:181015362:C:T	rs7647398	0.056139	-0.0707911	0.0344338	0.0153986	L1	AFR_EAS
chr3:181015362:C:T	chr3:181018465:T:C	rs10049181	0.255411	-0.0294732	0.0177842	0.00219363	L1	AFR_EAS
chr3:181015362:C:T	chr3:181019853:T:G	rs34293605	0.0579034	-0.0656445	0.0338655	0.011196	L1	AFR_EAS
chr3:181015362:C:T	chr3:181021071:G:A	rs11711791	0.0564889	-0.0716084	0.0343519	0.0177	L1	AFR_EAS
chr3:181015362:C:T	chr3:181021908:T:C	rs4855008	0.0563368	-0.0706397	0.0343783	0.0143211	L1	AFR_EAS
chr3:181015362:C:T	chr3:181023282:G:A	rs1897422	0.18753	-0.0245906	0.0198528	0.00131236	L1	AFR_EAS
chr3:181015362:C:T	chr3:181024074:T:C	rs13089835	0.0578633	-0.0661872	0.0339006	0.0121034	L1	AFR_EAS
chr3:181015362:C:T	chr3:181026837:G:A	rs1897421	0.0578255	-0.0641285	0.0338644	0.0127257	L1	AFR_EAS
chr3:181015362:C:T	chr3:181033387:C:T	rs62289571	0.255354	-0.0264421	0.0177882	0.00161199	L1	AFR_EAS
chr3:181015362:C:T	chr3:181034350:C:T	rs13096176	0.0562921	-0.0708045	0.0343687	0.0175835	L1	AFR_EAS
chr3:181015362:C:T	chr3:181036258:A:G	rs9852289	0.187859	-0.0227128	0.0198135	0.00104817	L1	AFR_EAS
chr3:181015362:C:T	chr3:181038094:C:T	rs35607144	0.0561391	-0.0674478	0.0343873	0.0150161	L1	AFR_EAS
chr3:181015362:C:T	chr3:181040856:G:A	rs35077784	0.0423535	-0.0713549	0.0392725	0.012577	L1	AFR_EAS
chr3:181015362:C:T	chr3:181045767:T:C	rs4855014	0.253767	-0.027847	0.0178296	0.00194105	L1	AFR_EAS
chr3:181015362:C:T	chr3:181046416:A:G	rs6782579	0.187866	-0.0221554	0.0198149	0.000996114	L1	AFR_EAS
chr3:181015362:C:T	chr3:181046524:G:T	rs6807057	0.0561503	-0.0677982	0.0343722	0.0156094	L1	AFR_EAS
chr3:181015362:C:T	chr3:181047586:T:C	rs10513778	0.0576173	-0.0618216	0.0338714	0.0122209	L1	AFR_EAS
chr3:181015362:C:T	chr3:181050532:T:G	rs1001416	0.0578721	-0.0632279	0.0337907	0.0115825	L1	AFR_EAS
chr3:181015362:C:T	chr3:181051359:G:A	rs13092557	0.0576891	-0.0629599	0.0338748	0.0140723	L1	AFR_EAS
chr3:181015362:C:T	chr3:181056640:G:A	rs1805645	0.0164095	-0.031098	0.0623791	0.000931703	L1	AFR_EAS
chr3:181015362:C:T	chr3:181056885:G:A	rs1805646	0.0561196	-0.0687331	0.0343925	0.0181104	L1	AFR_EAS
chr3:181015362:C:T	chr3:181060975:T:C	rs1806190	0.25799	-0.0229507	0.017721	0.000880422	L1	AFR_EAS
chr3:181015362:C:T	chr3:181061364:A:G	rs34193500	0.0562839	-0.0682077	0.0343649	0.0141979	L1	AFR_EAS
chr3:181015362:C:T	chr3:181063312:C:T	rs4854912	0.0588925	-0.0479396	0.0333815	0.00709831	L1	AFR_EAS
chr3:181015362:C:T	chr3:181069706:G:A	rs12638820	0.056139	-0.0716363	0.0343481	0.0101999	L1	AFR_EAS
chr3:181015362:C:T	chr3:181070826:T:C	rs138977875	0.0591034	-0.0497178	0.0333136	0.00375065	L1	AFR_EAS
chr3:181015362:C:T	chr3:181071918:G:T	rs13064866	0.25146	-0.0366162	0.0179127	0.00461364	L1	AFR_EAS
chr3:181015362:C:T	chr3:181073277:C:A	rs62289594	0.270081	-0.0316681	0.0174823	0.00227808	L1	AFR_EAS
chr3:181015362:C:T	chr3:181073329:G:A	rs62289595	0.0557212	-0.0672941	0.0344461	0.00851674	L1	AFR_EAS
chr3:181015362:C:T	chr3:181074791:T:C	rs13062475	0.0589667	-0.0511355	0.0333785	0.00396497	L1	AFR_EAS
chr3:181015362:C:T	chr3:181078591:C:A	rs34196661	0.0557069	-0.0698623	0.0345017	0.00758861	L1	AFR_EAS
chr3:181015362:C:T	chr3:181080884:A:G	rs13086700	0.0557775	-0.070838	0.034489	0.00652348	L1	AFR_EAS
chr3:181015362:C:T	chr3:181080939:A:G	rs13086738	0.245806	-0.0270011	0.0179544	0.00091106	L1	AFR_EAS
chr3:181015362:C:T	chr3:181082091:A:C	rs4855015	0.24632	-0.0258218	0.0179398	0.00076228	L1	AFR_EAS
chr3:181015362:C:T	chr3:181090556:A:G	rs1897424	0.055849	-0.0700175	0.0344765	0.0080944	L1	AFR_EAS
chr3:181015362:C:T	chr3:181094903:A:G	rs4855018	0.0563542	-0.0657064	0.0343166	0.0066278	L1	AFR_EAS
chr3:181015362:C:T	chr3:181096043:C:A	rs34331582	0.0556996	-0.0676128	0.0345075	0.00763098	L1	AFR_EAS
chr3:181015362:C:T	chr3:181107042:T:C	rs11710991	0.27061	-0.0310356	0.0174557	0.00174862	L1	AFR_EAS
chr3:181015362:C:T	chr3:181109210:T:G	rs11708192	0.0416505	-0.0780196	0.0395119	0.00674725	L1	AFR_EAS
chr3:181015362:C:T	chr3:181110020:A:G	rs35212830	0.120735	-0.0414617	0.0241853	0.00328631	L1	AFR_EAS
chr3:181015362:C:T	chr3:181112549:T:C	rs918253	0.108437	-0.0341699	0.0251937	0.00189558	L1	AFR_EAS
chr3:181015362:C:T	chr3:181114951:A:G	rs6801189	0.108684	-0.0341313	0.0251753	0.00182967	L1	AFR_EAS
chr3:181015362:C:T	chr3:181119060:T:C	rs12634129	0.271272	-0.0320625	0.0174521	0.00223792	L1	AFR_EAS
chr3:181015362:C:T	chr3:181120856:C:T	rs4855019	0.0557656	-0.0732012	0.0345086	0.00948329	L1	AFR_EAS
chr3:181015362:C:T	chr3:181121260:T:G	rs62289605	0.0564104	-0.0746605	0.0342843	0.00977045	L1	AFR_EAS
chr3:181015362:C:T	chr3:181122700:C:T	rs4456860	0.120449	-0.0418022	0.0242073	0.00404923	L1	AFR_EAS
chr3:181015362:C:T	chr3:181129933:T:C	rs12637938	0.270773	-0.0320512	0.0174623	0.00232338	L1	AFR_EAS
chr3:181015362:C:T	chr3:181131831:G:A	rs13077245	0.0561909	-0.0760001	0.034342	0.0126352	L1	AFR_EAS
chr3:181015362:C:T	chr3:181132050:G:A	rs13077643	0.0416759	-0.0798587	0.0395243	0.00844308	L1	AFR_EAS
chr3:181015362:C:T	chr3:181135404:C:A	rs13100379	0.041638	-0.078482	0.0395236	0.007653	L1	AFR_EAS
chr3:181015362:C:T	chr3:181136123:A:G	rs62289619	0.0555879	-0.074819	0.0345439	0.0120165	L1	AFR_EAS
chr3:181015362:C:T	chr3:181142627:A:G	rs12635535	0.116946	-0.0383819	0.0244832	0.00318319	L1	AFR_EAS
chr3:181015362:C:T	chr3:181154125:G:A	rs13065466	0.114036	-0.0356311	0.024752	0.00269219	L1	AFR_EAS
chr3:181015362:C:T	chr3:181154162:C:T	rs13065310	0.062329	-0.0674317	0.0328797	0.011149	L1	AFR_EAS
chr3:181015362:C:T	chr3:181155199:C:A	rs13071279	0.114018	-0.0358818	0.0247547	0.00274874	L1	AFR_EAS
chr3:181015362:C:T	chr3:181155555:A:G	rs13071836	0.114043	-0.0356334	0.0247549	0.00273558	L1	AFR_EAS
chr3:181015362:C:T	chr3:181156450:T:G	rs13100468	0.126411	-0.0353648	0.0237367	0.00254201	L1	AFR_EAS
chr3:181015362:C:T	chr3:181162775:T:C	rs12629507	0.113639	-0.0349785	0.0248105	0.00229072	L1	AFR_EAS
chr3:181015362:C:T	chr3:181162794:T:C	rs12629509	0.113645	-0.0343175	0.0248076	0.00216919	L1	AFR_EAS
chr3:181015362:C:T	chr3:181163435:C:T	rs12152501	0.0622215	-0.0674237	0.0329023	0.0202785	L1	AFR_EAS
chr3:181015362:C:T	chr3:181169324:C:T	rs57296786	0.0585124	-0.0660248	0.0336967	0.00933685	L1	AFR_EAS
chr3:181015362:C:T	chr3:181172492:G:A	rs34196490	0.042786	-0.0811107	0.0391216	0.0114355	L1	AFR_EAS
chr3:181015362:C:T	chr3:181176992:T:C	rs74896883	0.0571097	-0.0732327	0.034129	0.013211	L1	AFR_EAS
chr3:181015362:C:T	chr3:181185240:A:G	rs13070997	0.0160764	-0.0459791	0.06318	0.000538909	L1	AFR_EAS
chr3:181015362:C:T	chr3:181186294:C:A	rs11716918	0.125921	-0.0170836	0.0235334	0.000552052	L1	AFR_EAS
chr3:181015362:C:T	chr3:181199528:A:G	rs12629463	0.0844264	-0.0347196	0.0287461	0.00813798	L1	AFR_EAS
chr3:181015362:C:T	chr3:181210678:T:C	rs10804885	0.0443961	-0.0707259	0.0383156	0.00611275	L1	AFR_EAS
chr3:181163435:C:T	chr3:181009427:A:G	rs61263335	0.218693	-0.0293597	0.0187691	0.00138094	L1	AFR_EAS
chr3:181163435:C:T	chr3:181010348:C:T	rs34456631	0.0561286	-0.0684596	0.0344399	0.00953545	L1	AFR_EAS
chr3:181163435:C:T	chr3:181012456:G:A	rs7638244	0.0575558	-0.0680941	0.0340595	0.00947341	L1	AFR_EAS
chr3:181163435:C:T	chr3:181013670:C:T	rs62289566	0.0561305	-0.0697181	0.0344483	0.0125587	L1	AFR_EAS
chr3:181163435:C:T	chr3:181014717:C:A	rs16832256	0.254368	-0.0291767	0.01781	0.0018759	L1	AFR_EAS
chr3:181163435:C:T	chr3:181015362:C:T	rs7647398	0.056139	-0.0707911	0.0344338	0.0153027	L1	AFR_EAS
chr3:181163435:C:T	chr3:181018465:T:C	rs10049181	0.255411	-0.0294732	0.0177842	0.0019196	L1	AFR_EAS
chr3:181163435:C:T	chr3:181019853:T:G	rs34293605	0.0579034	-0.0656445	0.0338655	0.0111857	L1	AFR_EAS
chr3:181163435:C:T	chr3:181021071:G:A	rs11711791	0.0564889	-0.0716084	0.0343519	0.0174905	L1	AFR_EAS
chr3:181163435:C:T	chr3:181021908:T:C	rs4855008	0.0563368	-0.0706397	0.0343783	0.0142682	L1	AFR_EAS
chr3:181163435:C:T	chr3:181023282:G:A	rs1897422	0.18753	-0.0245906	0.0198528	0.0012429	L1	AFR_EAS
chr3:181163435:C:T	chr3:181024074:T:C	rs13089835	0.0578633	-0.0661872	0.0339006	0.0120885	L1	AFR_EAS
chr3:181163435:C:T	chr3:181026837:G:A	rs1897421	0.0578255	-0.0641285	0.0338644	0.0127717	L1	AFR_EAS
chr3:181163435:C:T	chr3:181033387:C:T	rs62289571	0.255354	-0.0264421	0.0177882	0.00144001	L1	AFR_EAS
chr3:181163435:C:T	chr3:181034350:C:T	rs13096176	0.0562921	-0.0708045	0.0343687	0.0173074	L1	AFR_EAS
chr3:181163435:C:T	chr3:181036258:A:G	rs9852289	0.187859	-0.0227128	0.0198135	0.000999067	L1	AFR_EAS
chr3:181163435:C:T	chr3:181038094:C:T	rs35607144	0.0561391	-0.0674478	0.0343873	0.0150542	L1	AFR_EAS
chr3:181163435:C:T	chr3:181040856:G:A	rs35077784	0.0423535	-0.0713549	0.0392725	0.013001	L1	AFR_EAS
chr3:181163435:C:T	chr3:181045767:T:C	rs4855014	0.253767	-0.027847	0.0178296	0.00172055	L1	AFR_EAS
chr3:181163435:C:T	chr3:181046416:A:G	rs6782579	0.187866	-0.0221554	0.0198149	0.000951639	L1	AFR_EAS
chr3:181163435:C:T	chr3:181046524:G:T	rs6807057	0.0561503	-0.0677982	0.0343722	0.0156625	L1	AFR_EAS
chr3:181163435:C:T	chr3:181047586:T:C	rs10513778	0.0576173	-0.0618216	0.0338714	0.0123261	L1	AFR_EAS
chr3:181163435:C:T	chr3:181050532:T:G	rs1001416	0.0578721	-0.0632279	0.0337907	0.0116348	L1	AFR_EAS
chr3:181163435:C:T	chr3:181051359:G:A	rs13092557	0.0576891	-0.0629599	0.0338748	0.0140048	L1	AFR_EAS
chr3:181163435:C:T	chr3:181056640:G:A	rs1805645	0.0164095	-0.031098	0.0623791	0.00104452	L1	AFR_EAS
chr3:181163435:C:T	chr3:181056885:G:A	rs1805646	0.0561196	-0.0687331	0.0343925	0.0179143	L1	AFR_EAS
chr3:181163435:C:T	chr3:181060975:T:C	rs1806190	0.25799	-0.0229507	0.017721	0.000798327	L1	AFR_EAS
chr3:181163435:C:T	chr3:181061364:A:G	rs34193500	0.0562839	-0.0682077	0.0343649	0.0141783	L1	AFR_EAS
chr3:181163435:C:T	chr3:181063312:C:T	rs4854912	0.0588925	-0.0479396	0.0333815	0.00724369	L1	AFR_EAS
chr3:181163435:C:T	chr3:181069706:G:A	rs12638820	0.056139	-0.0716363	0.0343481	0.00926803	L1	AFR_EAS
chr3:181163435:C:T	chr3:181070826:T:C	rs138977875	0.0591034	-0.0497178	0.0333136	0.00352951	L1	AFR_EAS
chr3:181163435:C:T	chr3:181071918:G:T	rs13064866	0.25146	-0.0366162	0.0179127	0.00363416	L1	AFR_EAS
chr3:181163435:C:T	chr3:181073277:C:A	rs62289594	0.270081	-0.0316681	0.0174823	0.00186192	L1	AFR_EAS
chr3:181163435:C:T	chr3:181073329:G:A	rs62289595	0.0557212	-0.0672941	0.0344461	0.0078079	L1	AFR_EAS
chr3:181163435:C:T	chr3:181074791:T:C	rs13062475	0.0589667	-0.0511355	0.0333785	0.0037725	L1	AFR_EAS
chr3:181163435:C:T	chr3:181078591:C:A	rs34196661	0.0557069	-0.0698623	0.0345017	0.00701171	L1	AFR_EAS
chr3:181163435:C:T	chr3:181080884:A:G	rs13086700	0.0557775	-0.070838	0.034489	0.00600955	L1	AFR_EAS
chr3:181163435:C:T	chr3:181080939:A:G	rs13086738	0.245806	-0.0270011	0.0179544	0.000770973	L1	AFR_EAS
chr3:181163435:C:T	chr3:181082091:A:C	rs4855015	0.24632	-0.0258218	0.0179398	0.000648242	L1	AFR_EAS
chr3:181163435:C:T	chr3:181090556:A:G	rs1897424	0.055849	-0.0700175	0.0344765	0.00747827	L1	AFR_EAS
chr3:181163435:C:T	chr3:181094903:A:G	rs4855018	0.0563542	-0.0657064	0.0343166	0.00618138	L1	AFR_EAS
chr3:181163435:C:T	chr3:181096043:C:A	rs34331582	0.0556996	-0.0676128	0.0345075	0.00709703	L1	AFR_EAS
chr3:181163435:C:T	chr3:181107042:T:C	rs11710991	0.27061	-0.0310356	0.0174557	0.00145597	L1	AFR_EAS
chr3:181163435:C:T	chr3:181109210:T:G	rs11708192	0.0416505	-0.0780196	0.0395119	0.00642698	L1	AFR_EAS
chr3:181163435:C:T	chr3:181110020:A:G	rs35212830	0.120735	-0.0414617	0.0241853	0.00297815	L1	AFR_EAS
chr3:181163435:C:T	chr3:181112549:T:C	rs918253	0.108437	-0.0341699	0.0251937	0.001738	L1	AFR_EAS
chr3:181163435:C:T	chr3:181114951:A:G	rs6801189	0.108684	-0.0341313	0.0251753	0.00167715	L1	AFR_EAS
chr3:181163435:C:T	chr3:181119060:T:C	rs12634129	0.271272	-0.0320625	0.0174521	0.00185507	L1	AFR_EAS
chr3:181163435:C:T	chr3:181120856:C:T	rs4855019	0.0557656	-0.0732012	0.0345086	0.00865576	L1	AFR_EAS
chr3:181163435:C:T	chr3:181121260:T:G	rs62289605	0.0564104	-0.0746605	0.0342843	0.00893386	L1	AFR_EAS
chr3:181163435:C:T	chr3:181122700:C:T	rs4456860	0.120449	-0.0418022	0.0242073	0.00363748	L1	AFR_EAS
chr3:181163435:C:T	chr3:181129933:T:C	rs12637938	0.270773	-0.0320512	0.0174623	0.00190511	L1	AFR_EAS
chr3:181163435:C:T	chr3:181131831:G:A	rs13077245	0.0561909	-0.0760001	0.034342	0.0115399	L1	AFR_EAS
chr3:181163435:C:T	chr3:181132050:G:A	rs13077643	0.0416759	-0.0798587	0.0395243	0.00792945	L1	AFR_EAS
chr3:181163435:C:T	chr3:181135404:C:A	rs13100379	0.041638	-0.078482	0.0395236	0.00719886	L1	AFR_EAS
chr3:181163435:C:T	chr3:181136123:A:G	rs62289619	0.0555879	-0.074819	0.0345439	0.0109399	L1	AFR_EAS
chr3:181163435:C:T	chr3:181142627:A:G	rs12635535	0.116946	-0.0383819	0.0244832	0.00288251	L1	AFR_EAS
chr3:181163435:C:T	chr3:181154125:G:A	rs13065466	0.114036	-0.0356311	0.024752	0.00245657	L1	AFR_EAS
chr3:181163435:C:T	chr3:181154162:C:T	rs13065310	0.062329	-0.0674317	0.0328797	0.0102206	L1	AFR_EAS
chr3:181163435:C:T	chr3:181155199:C:A	rs13071279	0.114018	-0.0358818	0.0247547	0.00250628	L1	AFR_EAS
chr3:181163435:C:T	chr3:181155555:A:G	rs13071836	0.114043	-0.0356334	0.0247549	0.00249653	L1	AFR_EAS
chr3:181163435:C:T	chr3:181156450:T:G	rs13100468	0.126411	-0.0353648	0.0237367	0.00232688	L1	AFR_EAS
chr3:181163435:C:T	chr3:181162775:T:C	rs12629507	0.113639	-0.0349785	0.0248105	0.00208687	L1	AFR_EAS
chr3:181163435:C:T	chr3:181162794:T:C	rs12629509	0.113645	-0.0343175	0.0248076	0.0019801	L1	AFR_EAS
chr3:181163435:C:T	chr3:181163435:C:T	rs12152501	0.0622215	-0.0674237	0.0329023	0.0190183	L1	AFR_EAS
chr3:181163435:C:T	chr3:181169324:C:T	rs57296786	0.0585124	-0.0660248	0.0336967	0.00895287	L1	AFR_EAS
chr3:181163435:C:T	chr3:181172492:G:A	rs34196490	0.042786	-0.0811107	0.0391216	0.0111968	L1	AFR_EAS
chr3:181163435:C:T	chr3:181176992:T:C	rs74896883	0.0571097	-0.0732327	0.034129	0.0125497	L1	AFR_EAS
chr3:181163435:C:T	chr3:181186294:C:A	rs11716918	0.125921	-0.0170836	0.0235334	0.000612817	L1	AFR_EAS
chr3:181163435:C:T	chr3:181199528:A:G	rs12629463	0.0844264	-0.0347196	0.0287461	0.00840696	L1	AFR_EAS
chr3:181163435:C:T	chr3:181210678:T:C	rs10804885	0.0443961	-0.0707259	0.0383156	0.00597527	L1	AFR_EAS
chr3:181503091:T:G	chr3:181280283:T:C	rs7617548	0.0584914	-0.0569501	0.0336695	0.160897	L1	AFR_EAS
chr3:181503091:T:G	chr3:181293647:C:T	rs12633981	0.0300384	-0.0325938	0.0465242	0.00951692	L1	AFR_EAS
chr3:181503091:T:G	chr3:181305364:A:G	rs12633623	0.0241174	0.0677726	0.0513732	0.000876708	L1	AFR_EAS
chr3:181503091:T:G	chr3:181343693:G:A	rs12630517	0.0116215	-0.0179034	0.0832144	0.00110067	L1	AFR_EAS
chr3:181503091:T:G	chr3:181343966:A:G	rs78799327	0.0116215	-0.0179028	0.0832138	0.00111402	L1	AFR_EAS
chr3:181503091:T:G	chr3:181344299:G:A	rs76412676	0.0116667	-0.00844234	0.0828048	0.00101961	L1	AFR_EAS
chr3:181503091:T:G	chr3:181344818:A:G	rs79548230	0.0116515	-0.0209655	0.0831326	0.00113722	L1	AFR_EAS
chr3:181503091:T:G	chr3:181345568:C:T	rs142245917	0.01166	-0.016334	0.0830695	0.00110207	L1	AFR_EAS
chr3:181503091:T:G	chr3:181349556:T:G	rs75373397	0.0116321	-0.0190835	0.0831426	0.00119811	L1	AFR_EAS
chr3:181503091:T:G	chr3:181353043:A:G	rs74284696	0.0392954	-0.0367543	0.0410888	0.00153809	L1	AFR_EAS
chr3:181503091:T:G	chr3:181356001:T:C	rs10937055	0.018427	-0.0531435	0.0608076	0.00159572	L1	AFR_EAS
chr3:181503091:T:G	chr3:181361760:G:A	rs142522036	0.0121439	-0.00529355	0.0754603	0.000999282	L1	AFR_EAS
chr3:181503091:T:G	chr3:181371123:C:A	rs74446079	0.0119243	-0.0134022	0.076451	0.00108266	L1	AFR_EAS
chr3:181503091:T:G	chr3:181371956:G:A	rs116365425	0.0116804	-0.0257852	0.0804781	0.00115179	L1	AFR_EAS
chr3:181503091:T:G	chr3:181383234:G:A	rs75307326	0.0320608	-0.00616967	0.0451262	0.00079789	L1	AFR_EAS
chr3:181503091:T:G	chr3:181386495:G:A	rs12636303	0.0116858	-0.0228625	0.0804564	0.00126614	L1	AFR_EAS
chr3:181503091:T:G	chr3:181388157:G:A	rs11707175	0.0135886	0.073045	0.0721299	0.000634208	L1	AFR_EAS
chr3:181503091:T:G	chr3:181388597:T:C	rs78644132	0.0115191	-0.013934	0.0812175	0.00120284	L1	AFR_EAS
chr3:181503091:T:G	chr3:181397839:C:A	rs10937056	0.011552	-0.0154174	0.0812151	0.00120108	L1	AFR_EAS
chr3:181503091:T:G	chr3:181405479:A:G	rs74284699	0.0115061	-0.0164514	0.0812284	0.0014349	L1	AFR_EAS
chr3:181503091:T:G	chr3:181408589:C:T	rs753073	0.0115107	-0.0188025	0.0812449	0.00149596	L1	AFR_EAS
chr3:181503091:T:G	chr3:181411260:A:C	rs11712988	0.0115113	-0.0188007	0.0812364	0.0015333	L1	AFR_EAS
chr3:181503091:T:G	chr3:181419222:C:T	rs79339987	0.0349915	0.0254711	0.0435314	0.00054457	L1	AFR_EAS
chr3:181503091:T:G	chr3:181419280:G:T	rs9821187	0.131369	0.00947589	0.023077	0.000306559	L1	AFR_EAS
chr3:181503091:T:G	chr3:181419303:C:T	rs9820920	0.131392	0.00921573	0.0230704	0.000306559	L1	AFR_EAS
chr3:181503091:T:G	chr3:181432274:G:A	rs10937057	0.0114875	-0.0204774	0.0811052	0.00203544	L1	AFR_EAS
chr3:181503091:T:G	chr3:181438511:T:G	rs73055846	0.103303	0.0249517	0.0253662	0.000309068	L1	AFR_EAS
chr3:181503091:T:G	chr3:181450911:G:A	rs16832504	0.0115424	-0.0213923	0.0811068	0.00240266	L1	AFR_EAS
chr3:181503091:T:G	chr3:181454261:G:A	rs77605571	0.0115355	-0.0257573	0.0812568	0.00348402	L1	AFR_EAS
chr3:181503091:T:G	chr3:181457396:C:A	rs78438447	0.0115144	-0.027451	0.0814765	0.00413541	L1	AFR_EAS
chr3:181503091:T:G	chr3:181458406:C:A	rs77088139	0.0115958	-0.0328668	0.0810194	0.00443343	L1	AFR_EAS
chr3:181503091:T:G	chr3:181468180:T:C	rs4854918	0.0536351	0.026599	0.0346158	0.000868594	L1	AFR_EAS
chr3:181503091:T:G	chr3:181468571:C:T	rs11717567	0.021916	-0.0203133	0.0534608	0.00679087	L1	AFR_EAS
chr3:181503091:T:G	chr3:181470717:A:G	rs11711948	0.35516	-0.0175924	0.0164125	0.0015271	L1	AFR_EAS
chr3:181503091:T:G	chr3:181475112:T:C	rs77502708	0.108179	-0.0664495	0.0256014	0.162605	L1	AFR_EAS
chr3:181503091:T:G	chr3:181479104:C:A	rs11708101	0.0219981	-0.0164425	0.0534671	0.00538099	L1	AFR_EAS
chr3:181503091:T:G	chr3:181484570:C:T	rs55844174	0.108027	-0.0639888	0.0256583	0.113967	L1	AFR_EAS
chr3:181503091:T:G	chr3:181488779:A:G	rs16832517	0.0471027	0.0450773	0.0374412	0.0003958	L1	AFR_EAS
chr4:24267999:G:T	chr4:24270912:C:T	rs1511356	0.390826	-0.024387	0.016491	0.289149	L1	EAS
chr4:24267999:G:T	chr4:24271431:G:A	rs1849100	0.391821	-0.0217289	0.0164792	0.162231	L1	EAS
chr4:24267999:G:T	chr4:24278859:C:T	rs7659588	0.299445	0.00153586	0.0186053	0.00943842	L1	EAS
chr4:26781831:A:G	chr4:26539162:A:G	rs1565302	0.436294	-0.0250063	0.0159552	0.225647	L1	AFR
chr4:26781831:A:G	chr4:26568210:G:A	rs4692547	0.466986	-0.0142258	0.0157789	0.0603162	L1	AFR
chr4:26781831:A:G	chr4:26568531:C:T	rs3899075	0.466302	-0.0149006	0.0157652	0.0780676	L1	AFR
chr4:26781831:A:G	chr4:26784378:G:T	rs6448472	0.339413	-0.0537286	0.0166278	0.255138	L2	AFR
chr4:26781831:A:G	chr4:26709114:C:A	rs12498454	0.222906	0.0608168	0.0188551	0.0395752	L3	AFR
chr4:26781831:A:G	chr4:26723230:A:G	rs12504472	0.221505	0.0611867	0.0188984	0.272847	L3	AFR
chr4:26781831:A:G	chr4:26781023:A:G	rs11731852	0.260188	-0.0564384	0.0178251	0.264608	L4	AFR
chr4:26781831:A:G	chr4:26702538:A:C	rs12644574	0.222935	0.0601788	0.0188599	0.184021	L5	AFR
chr4:26781831:A:G	chr4:26738142:C:T	rs12507314	0.222425	0.0580144	0.0188801	0.159139	L5	AFR
chr4:26781831:A:G	chr4:26588138:A:G	rs13133205	0.485135	-0.029234	0.0157603	0.254539	L6	AFR
chr4:26781831:A:G	chr4:26633132:C:T	rs1641562	0.300854	-0.0117113	0.0170793	0.00654255	L7	AFR
chr4:26781831:A:G	chr4:26813819:G:T	rs68041310	0.132988	0.0407446	0.0234985	0.272734	L8	AFR
chr4:26781831:A:G	chr4:26796037:G:A	rs13148360	0.190616	0.0411311	0.0198842	0.256551	L9	AFR
chr4:26781831:A:G	chr4:26797768:A:G	rs35107212	0.192492	0.038172	0.0198263	0.0211964	L9	AFR
chr4:26781831:A:G	chr4:26807207:C:T	rs7687234	0.189288	0.0374755	0.0199564	0.018119	L9	AFR
chr4:26781831:A:G	chr4:26634198:A:G	rs1686383	0.482704	-0.03098	0.0157866	0.25065	L10	AFR
chr4:33640992:C:T	chr4:33640992:C:T	rs1454606	0.352477	0.0237862	0.0173216	0.0780611	L1	EAS
chr4:33640992:C:T	chr4:33641304:T:C	rs1378041	0.226351	-0.00243562	0.0188976	0.00355057	L1	EAS
chr4:33640992:C:T	chr4:33641738:A:C	rs1454607	0.32246	-0.00732476	0.0169013	0.00339093	L1	EAS
chr4:33640992:C:T	chr4:33642005:A:G	rs1454608	0.322197	-0.0064496	0.0169062	0.00336718	L1	EAS
chr4:33640992:C:T	chr4:33642809:C:A	rs13141447	0.358553	0.0259135	0.0172246	0.014284	L1	EAS
chr4:33640992:C:T	chr4:33642914:C:T	rs13141649	0.22513	0.000983055	0.0189057	0.00306726	L1	EAS
chr4:33640992:C:T	chr4:33644594:T:C	rs35440893	0.21899	4.10038e-05	0.0190976	0.0074389	L1	EAS
chr4:33640992:C:T	chr4:33645449:C:T	rs9992435	0.358195	0.0269971	0.017205	0.0122884	L1	EAS
chr4:33640992:C:T	chr4:33648306:A:G	rs66948132	0.302605	0.0113414	0.0187196	0.00531648	L1	EAS
chr4:33640992:C:T	chr4:33649250:G:T	rs12641122	0.225154	-5.56e-05	0.0188965	0.00224929	L1	EAS
chr4:33640992:C:T	chr4:33650730:C:T	rs10517290	0.30387	0.0132693	0.0186687	0.00535618	L1	EAS
chr4:33640992:C:T	chr4:33651516:T:G	rs1378044	0.349596	0.0269313	0.0173892	0.00852372	L1	EAS
chr4:33640992:C:T	chr4:33652135:C:T	rs717947	0.228399	-0.0027315	0.0187718	0.000909578	L1	EAS
chr4:33640992:C:T	chr4:33653670:A:C	rs16989137	0.357389	0.000121524	0.0163897	0.000844694	L1	EAS
chr4:33640992:C:T	chr4:33655504:C:T	rs16989140	0.227356	-0.00303078	0.0188053	0.000702307	L1	EAS
chr4:33640992:C:T	chr4:33656444:G:A	rs28549134	0.389816	0.00709899	0.0165703	0.00152653	L1	EAS
chr4:33640992:C:T	chr4:33656837:G:A	rs6830471	0.351026	-0.00565549	0.017232	0.000890014	L1	EAS
chr4:33640992:C:T	chr4:33657054:A:G	rs6811233	0.257281	0.0144156	0.0210127	0.00197365	L1	EAS
chr4:33640992:C:T	chr4:33660502:T:C	rs9998025	0.258415	0.0161888	0.020936	0.00189558	L1	EAS
chr4:33640992:C:T	chr4:33664966:G:T	rs73125178	0.292797	0.00480247	0.0172244	0.000923485	L1	EAS
chr4:33640992:C:T	chr4:33666613:T:C	rs7685939	0.355876	0.00333622	0.0163376	0.000840748	L1	EAS
chr4:33640992:C:T	chr4:33667671:G:A	rs1454600	0.226235	-5.77e-06	0.0187765	0.000775897	L1	EAS
chr4:33640992:C:T	chr4:33669218:T:C	rs12649294	0.356114	0.00337412	0.0163301	0.000842056	L1	EAS
chr4:33640992:C:T	chr4:33669468:A:G	rs10023739	0.389753	0.0072742	0.0164841	0.00140459	L1	EAS
chr4:33640992:C:T	chr4:33669790:C:T	rs13135144	0.390255	0.00730227	0.0164865	0.00140634	L1	EAS
chr4:33640992:C:T	chr4:33675316:T:G	rs12649881	0.376651	0.00737337	0.0161186	0.000819895	L1	EAS
chr4:33640992:C:T	chr4:33675498:T:C	rs11097022	0.408326	0.010419	0.0162623	0.00106195	L1	EAS
chr4:33640992:C:T	chr4:33675654:C:T	rs12648086	0.231137	-0.00098065	0.0186375	0.000551662	L1	EAS
chr4:33640992:C:T	chr4:33677040:A:G	rs28495407	0.377554	0.00736684	0.0161077	0.00085315	L1	EAS
chr4:33640992:C:T	chr4:33677917:G:A	rs28430802	0.408043	0.0115959	0.0162598	0.00121825	L1	EAS
chr4:33640992:C:T	chr4:33677966:A:G	rs28429235	0.408103	0.0114696	0.0162612	0.00121121	L1	EAS
chr4:33640992:C:T	chr4:33677997:G:T	rs60362807	0.354824	0.00133236	0.0163523	0.000629126	L1	EAS
chr4:33640992:C:T	chr4:33679394:G:A	rs16989147	0.377929	0.00619899	0.0160314	0.000760505	L1	EAS
chr4:33640992:C:T	chr4:33679486:C:T	rs16989149	0.377552	0.00693588	0.0161056	0.000786237	L1	EAS
chr4:33640992:C:T	chr4:33680128:G:T	rs34714161	0.380435	0.00676387	0.0160831	0.000764837	L1	EAS
chr4:33640992:C:T	chr4:33680731:A:C	rs28582986	0.40804	0.0115438	0.0162612	0.00111743	L1	EAS
chr4:33640992:C:T	chr4:33680838:G:T	rs28379456	0.412777	0.0119428	0.0162055	0.00113982	L1	EAS
chr4:33640992:C:T	chr4:33681337:A:C	rs7662105	0.377692	0.00685989	0.0161043	0.000752994	L1	EAS
chr4:33640992:C:T	chr4:33682286:T:G	rs35071135	0.377627	0.00692123	0.0161078	0.000740227	L1	EAS
chr4:33640992:C:T	chr4:33683373:A:C	rs7340840	0.255132	0.0119995	0.021021	0.00109707	L1	EAS
chr4:33640992:C:T	chr4:33684516:T:C	rs723626	0.408099	0.0103479	0.0162541	0.000996323	L1	EAS
chr4:33640992:C:T	chr4:33687264:A:C	rs34425475	0.377684	0.0069117	0.0161097	0.000534675	L1	EAS
chr4:33640992:C:T	chr4:33687445:A:G	rs13128976	0.378083	0.00701875	0.0161108	0.000743474	L1	EAS
chr4:33640992:C:T	chr4:33687868:G:A	rs66541787	0.380861	0.00654134	0.016087	0.000515934	L1	EAS
chr4:33640992:C:T	chr4:33688086:A:G	rs7661047	0.377681	0.00687895	0.0161107	0.000753624	L1	EAS
chr4:33640992:C:T	chr4:33688102:G:A	rs7680059	0.224563	-0.00392936	0.0188425	0.000367994	L1	EAS
chr4:33640992:C:T	chr4:33689783:A:G	rs1454603	0.380887	0.00720358	0.0160854	0.000531161	L1	EAS
chr4:33640992:C:T	chr4:33690282:T:C	rs28611496	0.380812	0.00711154	0.0160867	0.000517746	L1	EAS
chr4:33640992:C:T	chr4:33690308:G:A	rs10026556	0.407507	0.0106781	0.0162597	0.000711332	L1	EAS
chr4:33640992:C:T	chr4:33691030:T:G	rs1965242	0.354523	0.00266313	0.0163606	0.00038854	L1	EAS
chr4:33640992:C:T	chr4:33691708:A:G	rs12641809	0.377529	0.00682814	0.0161159	0.000511288	L1	EAS
chr4:33640992:C:T	chr4:33693044:C:T	rs33916925	0.354461	0.00256369	0.0163593	0.000364673	L1	EAS
chr4:33640992:C:T	chr4:33693737:G:T	rs1902083	0.368945	0.000677168	0.0167348	0.00044025	L1	EAS
chr4:33640992:C:T	chr4:33694612:T:C	rs10010769	0.377422	0.00717055	0.0161068	0.000488503	L1	EAS
chr4:33640992:C:T	chr4:33696251:A:G	rs67906834	0.224299	-0.000514338	0.0188405	0.000370761	L1	EAS
chr4:33640992:C:T	chr4:33696578:G:A	rs1378039	0.371191	0.000980642	0.0167608	0.000437397	L1	EAS
chr4:33640992:C:T	chr4:33697588:T:C	rs16989167	0.377336	0.00704084	0.016106	0.00047651	L1	EAS
chr4:33640992:C:T	chr4:33698237:C:T	rs10015938	0.371035	0.000858509	0.0167621	0.000443766	L1	EAS
chr4:33640992:C:T	chr4:33699361:C:A	rs6847997	0.354177	0.00171102	0.0163658	0.000358938	L1	EAS
chr4:33640992:C:T	chr4:33699839:G:A	rs73127069	0.354009	0.00196327	0.0163696	0.000358938	L1	EAS
chr4:33640992:C:T	chr4:33699933:C:A	rs28612122	0.377609	0.00601644	0.0161202	0.000455759	L1	EAS
chr4:33640992:C:T	chr4:33700900:A:G	rs67281747	0.224238	-0.00226096	0.0188406	0.000358938	L1	EAS
chr4:33640992:C:T	chr4:33701127:A:G	rs36076196	0.19884	-0.0055677	0.0201657	0.000358938	L1	EAS
chr4:33640992:C:T	chr4:33701136:G:A	rs9884306	0.377111	0.00634193	0.0161172	0.000453382	L1	EAS
chr4:33640992:C:T	chr4:33702674:A:G	rs67239648	0.224268	-0.00231561	0.0188413	0.00036478	L1	EAS
chr4:33640992:C:T	chr4:33702967:A:G	rs67509867	0.353945	0.00103544	0.0163704	0.000358938	L1	EAS
chr4:33640992:C:T	chr4:33703438:A:G	rs10019596	0.371129	0.000935878	0.0167659	0.000462753	L1	EAS
chr4:33640992:C:T	chr4:33704228:A:G	rs10022483	0.371098	0.000881642	0.0167657	0.00045289	L1	EAS
chr4:33640992:C:T	chr4:33704374:T:G	rs13130383	0.377173	0.0062855	0.0161164	0.000489705	L1	EAS
chr4:33640992:C:T	chr4:33704993:T:G	rs13136846	0.37713	0.00634533	0.0161172	0.000481539	L1	EAS
chr4:33640992:C:T	chr4:33705146:A:G	rs73127077	0.354013	0.00103633	0.0163708	0.000358938	L1	EAS
chr4:33640992:C:T	chr4:33705339:A:G	rs13131261	0.380819	0.0068313	0.0160932	0.000491885	L1	EAS
chr4:33640992:C:T	chr4:33705999:C:T	rs35437107	0.377187	0.0061607	0.016117	0.000487051	L1	EAS
chr4:33640992:C:T	chr4:33706437:C:A	rs28880369	0.377231	0.00626543	0.016119	0.000489275	L1	EAS
chr4:33640992:C:T	chr4:33706452:C:T	rs67441316	0.224466	-0.00143379	0.0188428	0.00036018	L1	EAS
chr4:33640992:C:T	chr4:33706530:G:A	rs28872587	0.334557	0.00417759	0.0172271	0.000451335	L1	EAS
chr4:33640992:C:T	chr4:33707118:A:G	rs10470879	0.377189	0.00628616	0.0161193	0.000489856	L1	EAS
chr4:33640992:C:T	chr4:33707202:A:C	rs34151233	0.224165	-0.00334376	0.0188497	0.000359828	L1	EAS
chr4:33640992:C:T	chr4:33708053:G:A	rs10021740	0.377684	0.00564273	0.0161154	0.00047627	L1	EAS
chr4:33640992:C:T	chr4:33708304:C:A	rs10030710	0.377262	0.00643419	0.0161193	0.000493038	L1	EAS
chr4:33640992:C:T	chr4:33708962:C:A	rs10033461	0.377241	0.00650033	0.0161181	0.000494469	L1	EAS
chr4:33640992:C:T	chr4:33709195:G:T	rs10025016	0.377238	0.00661736	0.0161177	0.00049701	L1	EAS
chr4:33640992:C:T	chr4:33709385:T:C	rs71602006	0.354047	0.00150927	0.0163725	0.000363458	L1	EAS
chr4:33640992:C:T	chr4:33710064:C:T	rs28893243	0.382571	0.00700394	0.0160815	0.000505593	L1	EAS
chr4:33640992:C:T	chr4:33710208:G:A	rs34365744	0.288264	0.00244673	0.0173042	0.000423087	L1	EAS
chr4:33640992:C:T	chr4:33710304:G:A	rs28848573	0.377279	0.00660965	0.0161165	0.000496844	L1	EAS
chr4:33640992:C:T	chr4:33710465:C:T	rs28884892	0.37726	0.00643004	0.0161174	0.000492951	L1	EAS
chr4:33640992:C:T	chr4:33710796:A:G	rs28855206	0.254955	0.0104274	0.0210115	0.000694558	L1	EAS
chr4:33640992:C:T	chr4:33711009:G:T	rs28830587	0.377358	0.00676618	0.0161175	0.000490686	L1	EAS
chr4:33640992:C:T	chr4:33711762:A:G	rs13142161	0.377363	0.00678282	0.016118	0.000491042	L1	EAS
chr4:33640992:C:T	chr4:33712763:T:C	rs28877976	0.377345	0.00685178	0.0161185	0.000492525	L1	EAS
chr4:33640992:C:T	chr4:33712944:C:T	rs11945628	0.369	0.00022947	0.016798	0.000459179	L1	EAS
chr4:33640992:C:T	chr4:33713717:A:G	rs4475134	0.369166	7.54962e-05	0.0168004	0.000447689	L1	EAS
chr4:33640992:C:T	chr4:33713796:A:G	rs35664299	0.377352	0.00691652	0.0161179	0.000493924	L1	EAS
chr4:33640992:C:T	chr4:33714149:A:C	rs9992483	0.377365	0.00691566	0.0161176	0.000493906	L1	EAS
chr4:33640992:C:T	chr4:33714394:C:T	rs13147878	0.22413	-0.00265154	0.018858	0.000375642	L1	EAS
chr4:33640992:C:T	chr4:33714463:T:G	rs9995588	0.377338	0.00608894	0.0161294	0.000476371	L1	EAS
chr4:33640992:C:T	chr4:33715357:T:C	rs7694031	0.377326	0.0067866	0.0161184	0.000491123	L1	EAS
chr4:33640992:C:T	chr4:33715420:G:A	rs7660710	0.377331	0.00678821	0.0161181	0.000491158	L1	EAS
chr4:33640992:C:T	chr4:33716198:T:C	rs1444377	0.377435	0.00655054	0.0161167	0.000476795	L1	EAS
chr4:33640992:C:T	chr4:33717041:A:G	rs16989187	0.377303	0.00723507	0.0161178	0.000491276	L1	EAS
chr4:33640992:C:T	chr4:33717408:T:C	rs28661791	0.377173	0.00693549	0.0161176	0.000484881	L1	EAS
chr4:33640992:C:T	chr4:33717975:C:T	rs1596581	0.377284	0.00674561	0.0161182	0.000470757	L1	EAS
chr4:33640992:C:T	chr4:33718504:T:G	rs7667563	0.367733	-0.000279802	0.0168454	0.000468218	L1	EAS
chr4:33640992:C:T	chr4:33718508:A:G	rs7661640	0.380749	0.00733144	0.0161012	0.000512872	L1	EAS
chr4:33640992:C:T	chr4:33719442:G:A	rs28859331	0.377287	0.00674481	0.0161175	0.000499793	L1	EAS
chr4:33640992:C:T	chr4:33719705:T:G	rs13150067	0.380911	0.00727363	0.0160936	0.000511596	L1	EAS
chr4:33640992:C:T	chr4:33719821:A:G	rs13110392	0.377278	0.00680129	0.0161188	0.000501028	L1	EAS
chr4:33640992:C:T	chr4:33720576:T:C	rs28613726	0.377281	0.00716039	0.016119	0.000499224	L1	EAS
chr4:33640992:C:T	chr4:33720604:C:T	rs28588941	0.380933	0.00720313	0.0160946	0.000500234	L1	EAS
chr4:33640992:C:T	chr4:33721662:T:C	rs28489645	0.377305	0.00653669	0.0161196	0.000485782	L1	EAS
chr4:33640992:C:T	chr4:33721945:T:C	rs1444378	0.38082	0.00737396	0.0160952	0.000494351	L1	EAS
chr4:33640992:C:T	chr4:33722942:G:T	rs9990714	0.376084	0.00652235	0.016152	0.000569226	L1	EAS
chr4:33640992:C:T	chr4:33723783:C:T	rs2120677	0.401751	0.00579998	0.0159677	0.000732053	L1	EAS
chr4:33640992:C:T	chr4:33724009:A:G	rs2166108	0.29312	0.00950218	0.0172107	0.000782189	L1	EAS
chr4:33640992:C:T	chr4:33724091:A:G	rs7665615	0.401654	0.00575933	0.0159677	0.000730692	L1	EAS
chr4:33640992:C:T	chr4:33724884:G:A	rs9997046	0.402058	0.00478236	0.015955	0.000685064	L1	EAS
chr4:33640992:C:T	chr4:33725053:G:A	rs28394002	0.404965	0.0051163	0.0159383	0.000681921	L1	EAS
chr4:33640992:C:T	chr4:33726531:T:C	rs28696054	0.4018	0.00529598	0.0159588	0.000687618	L1	EAS
chr4:33640992:C:T	chr4:33726993:C:T	rs34184639	0.401896	0.00529481	0.0159557	0.000672634	L1	EAS
chr4:33640992:C:T	chr4:33727300:G:A	rs6814808	0.401756	0.00512126	0.0159602	0.000667355	L1	EAS
chr4:33640992:C:T	chr4:33727609:A:G	rs6844110	0.402133	0.0053672	0.0159516	0.000674844	L1	EAS
chr4:33640992:C:T	chr4:33727995:A:G	rs13117702	0.401833	0.00525574	0.0159567	0.000671441	L1	EAS
chr4:33640992:C:T	chr4:33728154:A:G	rs7691996	0.402099	0.00534181	0.0159519	0.000674064	L1	EAS
chr4:33640992:C:T	chr4:33728190:G:A	rs7664540	0.38956	-0.0210207	0.0164772	0.000358938	L1	EAS
chr4:33640992:C:T	chr4:33728311:G:A	rs7664751	0.402081	0.00531161	0.0159511	0.000619877	L1	EAS
chr4:33640992:C:T	chr4:33728332:C:A	rs28526875	0.401807	0.00523769	0.0159572	0.000617813	L1	EAS
chr4:33640992:C:T	chr4:33728553:G:A	rs1813445	0.40189	0.00540592	0.015957	0.000622564	L1	EAS
chr4:33640992:C:T	chr4:33728599:T:G	rs2197376	0.401851	0.0052824	0.0159568	0.000619071	L1	EAS
chr4:33640992:C:T	chr4:33729030:A:G	rs28361960	0.401821	0.00525567	0.0159568	0.000671439	L1	EAS
chr4:33640992:C:T	chr4:33729061:C:T	rs1454599	0.287971	-0.0112445	0.0191189	0.000482809	L1	EAS
chr4:33640992:C:T	chr4:33729400:C:T	rs35304177	0.292838	0.00979523	0.0171968	0.000760797	L1	EAS
chr4:33640992:C:T	chr4:33729453:A:C	rs28526073	0.401828	0.00532123	0.015957	0.000673449	L1	EAS
chr4:33640992:C:T	chr4:33729498:T:C	rs28542952	0.40174	0.00471785	0.0159583	0.000655207	L1	EAS
chr4:33640992:C:T	chr4:33729527:C:A	rs28546199	0.401719	0.00528241	0.0159597	0.000672268	L1	EAS
chr4:33640992:C:T	chr4:33729737:C:T	rs28455700	0.401832	0.00520009	0.0159568	0.000669741	L1	EAS
chr4:33640992:C:T	chr4:33729855:G:T	rs28513091	0.401856	0.00436492	0.0159581	0.000644778	L1	EAS
chr4:33640992:C:T	chr4:33730179:C:T	rs28439288	0.334155	0.00127999	0.0165995	0.000485149	L1	EAS
chr4:33640992:C:T	chr4:33730196:A:G	rs28589771	0.40176	0.00484685	0.015959	0.000687104	L1	EAS
chr4:33640992:C:T	chr4:33730259:G:A	rs76396788	0.401856	0.00465855	0.0159578	0.00065344	L1	EAS
chr4:33640992:C:T	chr4:33730932:C:T	rs13142011	0.450542	-0.00590667	0.0157649	0.000434818	L1	EAS
chr4:33640992:C:T	chr4:33731485:T:G	rs10016004	0.401852	0.00471282	0.0159569	0.000669571	L1	EAS
chr4:33640992:C:T	chr4:33731591:C:T	rs28801803	0.401849	0.00471274	0.0159565	0.000669566	L1	EAS
chr4:33640992:C:T	chr4:33731754:C:T	rs7673650	0.401845	0.00471218	0.0159567	0.00066955	L1	EAS
chr4:33640992:C:T	chr4:33731860:T:G	rs35803493	0.401835	0.0047131	0.0159574	0.000669582	L1	EAS
chr4:33640992:C:T	chr4:33732021:T:C	rs7688975	0.401846	0.00471216	0.0159566	0.000603217	L1	EAS
chr4:33640992:C:T	chr4:33732135:A:G	rs6531771	0.401838	0.00475847	0.0159574	0.000604492	L1	EAS
chr4:33640992:C:T	chr4:33732340:C:A	rs6831968	0.401825	0.00484287	0.0159571	0.000606814	L1	EAS
chr4:33640992:C:T	chr4:33732386:G:T	rs1813425	0.401854	0.00471367	0.015957	0.00060326	L1	EAS
chr4:33640992:C:T	chr4:33732965:T:C	rs28780405	0.40179	0.00476297	0.0159565	0.00061786	L1	EAS
chr4:33640992:C:T	chr4:33733068:C:T	rs1838401	0.394369	-0.0156765	0.0164189	0.000358938	L1	EAS
chr4:33640992:C:T	chr4:33733709:G:A	rs61139508	0.22506	0.00474753	0.0187845	0.000591734	L1	EAS
chr4:33640992:C:T	chr4:33733818:G:A	rs57620630	0.401847	0.00471309	0.0159562	0.000628591	L1	EAS
chr4:33640992:C:T	chr4:33734073:A:G	rs28848857	0.401845	0.00471286	0.0159565	0.000628586	L1	EAS
chr4:33640992:C:T	chr4:33734180:C:T	rs28760098	0.450445	-0.00599269	0.0157649	0.00039122	L1	EAS
chr4:33640992:C:T	chr4:33734543:G:A	rs28768429	0.401722	0.00541409	0.0159587	0.000661847	L1	EAS
chr4:33640992:C:T	chr4:33734740:C:T	rs34015464	0.40182	0.00482339	0.0159564	0.000644216	L1	EAS
chr4:33640992:C:T	chr4:33735000:A:G	rs28764846	0.401808	0.00484249	0.0159564	0.000644778	L1	EAS
chr4:33640992:C:T	chr4:33735206:A:G	rs13130631	0.401776	0.00498815	0.0159564	0.000649081	L1	EAS
chr4:33640992:C:T	chr4:33735644:A:G	rs6814399	0.401845	0.00486341	0.015956	0.000658134	L1	EAS
chr4:33640992:C:T	chr4:33735750:A:C	rs6819323	0.40182	0.00470327	0.0159566	0.000653338	L1	EAS
chr4:33640992:C:T	chr4:33736052:A:G	rs6819931	0.401859	0.0045748	0.0159578	0.000649522	L1	EAS
chr4:33640992:C:T	chr4:33736277:C:T	rs13127916	0.400658	0.0051089	0.0159675	0.000680291	L1	EAS
chr4:33640992:C:T	chr4:33736528:A:G	rs61572732	0.401893	0.00493346	0.0159555	0.000688156	L1	EAS
chr4:33640992:C:T	chr4:33736749:G:A	rs10018223	0.401816	0.00492482	0.0159562	0.000687887	L1	EAS
chr4:33640992:C:T	chr4:33736956:A:G	rs10031577	0.402237	0.00473883	0.0158875	0.000695154	L1	EAS
chr4:33640992:C:T	chr4:33737718:T:C	rs10034933	0.394349	-0.0155369	0.0164184	0.000367147	L1	EAS
chr4:33640992:C:T	chr4:33737866:T:G	rs7681658	0.40187	0.0048215	0.0159551	0.000684631	L1	EAS
chr4:33640992:C:T	chr4:33739136:T:C	rs16989196	0.401731	0.00455325	0.0159545	0.000733189	L1	EAS
chr4:33640992:C:T	chr4:33740715:A:C	rs28744428	0.469308	-0.000483394	0.0157168	0.000358938	L1	EAS
chr4:33640992:C:T	chr4:33742285:T:C	rs7674046	0.469163	0.000233919	0.015717	0.000358938	L1	EAS
chr4:33640992:C:T	chr4:33743819:T:C	rs13111438	0.498928	-0.00565444	0.0156513	0.000358938	L1	EAS
chr4:33640992:C:T	chr4:33744285:G:A	rs2166110	0.292423	0.0104092	0.0172007	0.000863021	L1	EAS
chr4:33640992:C:T	chr4:33744538:T:C	rs13113238	0.400578	0.0063651	0.0159649	0.000445288	L1	EAS
chr4:33640992:C:T	chr4:33744754:A:G	rs13112341	0.401433	0.00647149	0.0159588	0.000753264	L1	EAS
chr4:33640992:C:T	chr4:33745422:A:C	rs7688152	0.224731	0.00611145	0.0187845	0.000630584	L1	EAS
chr4:33640992:C:T	chr4:33745570:T:C	rs7694226	0.394348	0.00176975	0.016	0.000584827	L1	EAS
chr4:33640992:C:T	chr4:33745786:A:G	rs7693464	0.401515	0.00625263	0.015959	0.000400884	L1	EAS
chr4:33640992:C:T	chr4:33746904:A:C	rs1373494	0.401416	0.00616975	0.0159598	0.000415875	L1	EAS
chr4:33640992:C:T	chr4:33747704:G:A	rs10033782	0.406198	0.00728249	0.0159306	0.000436825	L1	EAS
chr4:33640992:C:T	chr4:33748549:T:G	rs2338361	0.405003	0.0056505	0.0159382	0.000414369	L1	EAS
chr4:33640992:C:T	chr4:33749509:T:C	rs7673977	0.401429	0.00619497	0.0159608	0.000416335	L1	EAS
chr4:33640992:C:T	chr4:33750173:T:C	rs2006646	0.468046	-0.000230778	0.0157259	0.000358938	L1	EAS
chr4:33640992:C:T	chr4:33750528:C:T	rs7691242	0.401439	0.00622147	0.0159618	0.00043317	L1	EAS
chr4:33640992:C:T	chr4:33751346:C:T	rs1822683	0.401485	0.00639538	0.0159611	0.000445887	L1	EAS
chr4:33640992:C:T	chr4:33751925:A:G	rs1348541	0.401438	0.00622153	0.0159613	0.000442481	L1	EAS
chr4:33640992:C:T	chr4:33752753:G:A	rs28479420	0.401471	0.00628917	0.0159597	0.000443804	L1	EAS
chr4:33640992:C:T	chr4:33754903:C:T	rs7676477	0.40141	0.00549262	0.0159722	0.000445357	L1	EAS
chr4:33640992:C:T	chr4:33758243:A:G	rs35872036	0.469389	0.00149302	0.0157311	0.000394271	L1	EAS
chr4:33640992:C:T	chr4:33758403:G:T	rs34911043	0.469199	0.000930126	0.0157317	0.000384423	L1	EAS
chr4:33640992:C:T	chr4:33759245:A:C	rs13140898	0.475442	-0.00377241	0.0157188	0.000358938	L1	EAS
chr4:33640992:C:T	chr4:33761128:C:T	rs9306981	0.249322	0.0117379	0.0209091	0.00176618	L1	EAS
chr4:33640992:C:T	chr4:33762309:T:C	rs10003104	0.252605	0.0132856	0.0210263	0.0018408	L1	EAS
chr4:33640992:C:T	chr4:33764542:C:T	rs1373493	0.499534	-0.00584309	0.0156911	0.000358938	L1	EAS
chr4:33640992:C:T	chr4:33765333:T:C	rs12645598	0.224973	0.00680064	0.0187896	0.00047799	L1	EAS
chr4:33640992:C:T	chr4:33768006:T:C	rs12648131	0.361382	0.00621568	0.0163016	0.000468518	L1	EAS
chr4:33640992:C:T	chr4:33770287:C:T	rs6816408	0.263776	0.00468399	0.0203764	0.000505942	L1	EAS
chr4:33640992:C:T	chr4:33772700:G:A	rs3863828	0.481937	-0.00300224	0.0156901	0.000358938	L1	EAS
chr4:33640992:C:T	chr4:33778147:A:G	rs28538874	0.451275	0.00629847	0.0157415	0.000531021	L1	EAS
chr4:33640992:C:T	chr4:33778840:T:C	rs10517294	0.224875	0.00761125	0.0188062	0.000490628	L1	EAS
chr4:33640992:C:T	chr4:33788339:C:T	rs13123502	0.426397	0.00750094	0.0158407	0.000608855	L1	EAS
chr4:33640992:C:T	chr4:33788624:G:A	rs1822681	0.293508	0.00283114	0.0172287	0.000455147	L1	EAS
chr4:33640992:C:T	chr4:33793271:C:T	rs66770627	0.224679	0.00694086	0.0188166	0.000574436	L1	EAS
chr4:33640992:C:T	chr4:33796394:A:G	rs73132844	0.319944	0.0148937	0.0168072	0.000641101	L1	EAS
chr4:33640992:C:T	chr4:33797333:T:C	rs6847534	0.426562	0.00675455	0.0158403	0.000510196	L1	EAS
chr4:33640992:C:T	chr4:33797373:T:C	rs6847698	0.264391	0.00425108	0.0203853	0.000434856	L1	EAS
chr4:33640992:C:T	chr4:33797580:C:T	rs6832462	0.316574	0.0149504	0.0168472	0.000654259	L1	EAS
chr4:33640992:C:T	chr4:33798963:A:C	rs10022215	0.497324	0.00602976	0.015672	0.000524513	L1	EAS
chr4:33640992:C:T	chr4:33800097:A:C	rs6825189	0.22508	0.00732234	0.0188004	0.0004667	L1	EAS
chr4:33640992:C:T	chr4:33800729:C:T	rs71602010	0.224904	0.00710013	0.0188069	0.000463364	L1	EAS
chr4:33640992:C:T	chr4:33801333:A:G	rs68074884	0.29383	0.00260825	0.0172184	0.000370533	L1	EAS
chr4:33640992:C:T	chr4:33801382:C:T	rs68130551	0.319682	0.0141868	0.0168147	0.000610512	L1	EAS
chr4:33640992:C:T	chr4:33802316:A:G	rs10015299	0.477397	-0.00306404	0.0156798	0.000358938	L1	EAS
chr4:33640992:C:T	chr4:33802393:C:T	rs12645118	0.224846	0.00761745	0.018807	0.00046212	L1	EAS
chr4:33640992:C:T	chr4:33804523:A:G	rs59554896	0.224994	0.00722946	0.0188069	0.000456396	L1	EAS
chr4:33640992:C:T	chr4:33805577:C:A	rs67910708	0.293995	0.00315284	0.0172183	0.000371103	L1	EAS
chr4:33640992:C:T	chr4:33806081:G:A	rs58656292	0.265569	0.00500109	0.0203164	0.000417947	L1	EAS
chr4:33640992:C:T	chr4:33808769:A:C	rs13104973	0.309884	0.00974622	0.0169631	0.000488192	L1	EAS
chr4:33640992:C:T	chr4:33808809:G:A	rs13126161	0.316797	0.0147409	0.0168421	0.000623785	L1	EAS
chr4:33640992:C:T	chr4:33810613:G:A	rs10010838	0.290152	-0.0108508	0.0190788	0.000358938	L1	EAS
chr4:33640992:C:T	chr4:33811111:A:G	rs35999284	0.319774	0.0143358	0.0168105	0.000614342	L1	EAS
chr4:33640992:C:T	chr4:33823160:A:C	rs7657073	0.25384	0.0131056	0.0210534	0.0010847	L1	EAS
chr4:34158682:G:A	chr4:33909639:G:A	rs66706929	0.261544	0.0145837	0.0178867	0.00174659	L1	EAS
chr4:34158682:G:A	chr4:33910655:G:A	rs4144789	0.293441	-0.00930571	0.01904	0.000472183	L1	EAS
chr4:34158682:G:A	chr4:33911934:C:A	rs12640723	0.491002	0.0146988	0.0157043	0.00157805	L1	EAS
chr4:34158682:G:A	chr4:33912446:C:A	rs10517297	0.310911	0.0171655	0.0169735	0.00235284	L1	EAS
chr4:34158682:G:A	chr4:33912796:T:G	rs10517298	0.31595	0.0115142	0.016897	0.0015856	L1	EAS
chr4:34158682:G:A	chr4:33920005:T:G	rs7683507	0.261857	0.0119131	0.0178782	0.00162459	L1	EAS
chr4:34158682:G:A	chr4:33920734:T:C	rs13113071	0.282413	-0.0107769	0.0195631	0.000485858	L1	EAS
chr4:34158682:G:A	chr4:33923826:A:G	rs13134840	0.282228	-0.0108086	0.0195748	0.000429479	L1	EAS
chr4:34158682:G:A	chr4:33925899:G:A	rs13121333	0.415113	0.0171676	0.0159354	0.00179175	L1	EAS
chr4:34158682:G:A	chr4:33930855:T:C	rs13152635	0.261456	0.014431	0.0178777	0.00174747	L1	EAS
chr4:34158682:G:A	chr4:33934128:G:A	rs7664105	0.384626	0.018689	0.0161377	0.00208331	L1	EAS
chr4:34158682:G:A	chr4:33935499:G:A	rs28691127	0.283886	-0.0084353	0.0195084	0.000492693	L1	EAS
chr4:34158682:G:A	chr4:33936563:C:T	rs13107117	0.265295	0.016469	0.0177941	0.00199379	L1	EAS
chr4:34158682:G:A	chr4:33938570:C:A	rs12642034	0.310751	0.0193879	0.0169808	0.00245171	L1	EAS
chr4:34158682:G:A	chr4:33940123:C:T	rs1446287	0.311059	0.0195368	0.0169721	0.00248137	L1	EAS
chr4:34158682:G:A	chr4:33944775:A:C	rs16988170	0.381668	0.0201215	0.0161563	0.0029129	L1	EAS
chr4:34158682:G:A	chr4:33945151:T:C	rs16989268	0.311783	0.0191022	0.0169741	0.00273894	L1	EAS
chr4:34158682:G:A	chr4:33946779:C:T	rs2028868	0.388766	0.0229649	0.0161194	0.00245119	L1	EAS
chr4:34158682:G:A	chr4:33951550:T:C	rs41385647	0.382964	0.0204194	0.0160768	0.0026403	L1	EAS
chr4:34158682:G:A	chr4:33952342:T:C	rs13142173	0.383651	0.0208982	0.0161336	0.00269047	L1	EAS
chr4:34158682:G:A	chr4:33952637:C:T	rs10049556	0.254215	0.0159072	0.0210752	0.00436835	L1	EAS
chr4:34158682:G:A	chr4:33956178:T:C	rs7690693	0.419251	0.0203727	0.0159251	0.00188277	L1	EAS
chr4:34158682:G:A	chr4:33956427:G:A	rs12649906	0.381499	0.0203366	0.016158	0.00232677	L1	EAS
chr4:34158682:G:A	chr4:33956849:G:A	rs73140788	0.259545	0.0143811	0.0179305	0.00133183	L1	EAS
chr4:34158682:G:A	chr4:33961951:G:A	rs16989273	0.379332	0.0198142	0.0161607	0.00218115	L1	EAS
chr4:34158682:G:A	chr4:33964745:C:T	rs9306906	0.261244	0.0101247	0.0207139	0.00124395	L1	EAS
chr4:34158682:G:A	chr4:33965964:C:A	rs16989276	0.299507	0.014082	0.0172254	0.00175355	L1	EAS
chr4:34158682:G:A	chr4:33966410:A:G	rs7670611	0.380456	0.0200748	0.0161554	0.00288722	L1	EAS
chr4:34158682:G:A	chr4:33967089:G:A	rs34920686	0.250825	0.00999715	0.0182089	0.00135973	L1	EAS
chr4:34158682:G:A	chr4:33970262:A:C	rs6531288	0.381817	0.0201104	0.0161492	0.00281964	L1	EAS
chr4:34158682:G:A	chr4:33971071:A:G	rs13145648	0.255842	0.0130363	0.0180904	0.00168255	L1	EAS
chr4:34158682:G:A	chr4:33973377:C:T	rs6814473	0.390003	0.0242806	0.0161034	0.00289031	L1	EAS
chr4:34158682:G:A	chr4:33976963:A:G	rs13137908	0.382677	0.02164	0.0161419	0.00278581	L1	EAS
chr4:34158682:G:A	chr4:33980527:C:T	rs1975537	0.262094	0.0165891	0.0178834	0.00211654	L1	EAS
chr4:34158682:G:A	chr4:33983336:G:A	rs10019147	0.406839	0.021712	0.0160075	0.00232162	L1	EAS
chr4:34158682:G:A	chr4:33986115:A:G	rs13113519	0.311482	0.0198542	0.0169766	0.00237628	L1	EAS
chr4:34158682:G:A	chr4:33986494:T:C	rs35337149	0.393177	0.0239975	0.0160803	0.00282127	L1	EAS
chr4:34158682:G:A	chr4:33988757:C:T	rs58860012	0.373151	0.02304	0.0162238	0.00245525	L1	EAS
chr4:34158682:G:A	chr4:33989852:C:T	rs10002222	0.283393	-0.00738643	0.0195215	0.000360764	L1	EAS
chr4:34158682:G:A	chr4:33990658:C:T	rs13130481	0.378732	0.0271587	0.0161991	0.00327715	L1	EAS
chr4:34158682:G:A	chr4:33991354:G:T	rs16989287	0.380058	0.0255488	0.0161922	0.00214484	L1	EAS
chr4:34158682:G:A	chr4:33994357:A:G	rs35787983	0.301942	0.0211091	0.0171296	0.00181865	L1	EAS
chr4:34158682:G:A	chr4:33995516:A:G	rs61002940	0.382734	0.0210693	0.016139	0.00211244	L1	EAS
chr4:34158682:G:A	chr4:33995595:C:T	rs60045679	0.382718	0.0211664	0.0161398	0.00212876	L1	EAS
chr4:34158682:G:A	chr4:33996406:G:T	rs61402410	0.383124	0.0214224	0.0161396	0.00214143	L1	EAS
chr4:34158682:G:A	chr4:33999676:G:A	rs34891510	0.362864	0.0238411	0.0163028	0.00244949	L1	EAS
chr4:34158682:G:A	chr4:33999702:C:T	rs74845082	0.26418	0.0161064	0.0178445	0.00130917	L1	EAS
chr4:34158682:G:A	chr4:34001167:C:T	rs16989290	0.382874	0.0216231	0.0161415	0.00214443	L1	EAS
chr4:34158682:G:A	chr4:34001252:G:A	rs60898965	0.381706	0.0205401	0.0161515	0.00196228	L1	EAS
chr4:34158682:G:A	chr4:34003763:C:T	rs10517299	0.380524	0.0186619	0.0161598	0.00163941	L1	EAS
chr4:34158682:G:A	chr4:34004525:G:A	rs7340790	0.40874	0.0146462	0.0159958	0.000816788	L1	EAS
chr4:34158682:G:A	chr4:34011579:G:A	rs56233716	0.395184	0.0235393	0.0160715	0.00232177	L1	EAS
chr4:34158682:G:A	chr4:34012097:T:C	rs35883430	0.384108	0.018106	0.0161334	0.00182776	L1	EAS
chr4:34158682:G:A	chr4:34013445:T:C	rs12645236	0.279452	-0.0109046	0.0196884	0.000317219	L1	EAS
chr4:34158682:G:A	chr4:34014403:T:C	rs13104738	0.37231	0.0273783	0.0162387	0.00222537	L1	EAS
chr4:34158682:G:A	chr4:34021045:A:G	rs6840811	0.366882	0.0214974	0.0163586	0.00239367	L1	EAS
chr4:34158682:G:A	chr4:34022788:T:G	rs13130693	0.265541	0.0114503	0.0178888	0.000939511	L1	EAS
chr4:34158682:G:A	chr4:34023083:C:T	rs13150590	0.397545	0.0218372	0.016116	0.00138888	L1	EAS
chr4:34158682:G:A	chr4:34023547:T:C	rs1446283	0.364425	0.0238756	0.0163805	0.00203618	L1	EAS
chr4:34158682:G:A	chr4:34024931:A:G	rs12650146	0.239897	0.00122132	0.018497	0.000487715	L1	EAS
chr4:34158682:G:A	chr4:34025177:C:A	rs12647107	0.363286	0.0226151	0.0163826	0.00186817	L1	EAS
chr4:34158682:G:A	chr4:34026726:C:T	rs16989299	0.293525	0.0231035	0.0173365	0.00169781	L1	EAS
chr4:34158682:G:A	chr4:34027192:A:G	rs7676416	0.363628	0.0228774	0.016387	0.0019023	L1	EAS
chr4:34158682:G:A	chr4:34028759:C:T	rs6821548	0.283358	-0.00670641	0.0195778	0.00031669	L1	EAS
chr4:34158682:G:A	chr4:34029997:C:T	rs35332699	0.359828	0.0224999	0.0164055	0.00176387	L1	EAS
chr4:34158682:G:A	chr4:34033685:A:G	rs1446284	0.436532	0.0283082	0.0159099	0.00213701	L1	EAS
chr4:34158682:G:A	chr4:34036426:T:C	rs13136663	0.373995	0.0289335	0.0163015	0.00308674	L1	EAS
chr4:34158682:G:A	chr4:34037570:C:T	rs13112123	0.372324	0.0290647	0.0163184	0.00311743	L1	EAS
chr4:34158682:G:A	chr4:34037654:C:T	rs6841944	0.292693	0.0264087	0.0173509	0.00210302	L1	EAS
chr4:34158682:G:A	chr4:34038336:A:C	rs6824586	0.364343	0.0230405	0.0163799	0.00187519	L1	EAS
chr4:34158682:G:A	chr4:34039194:A:G	rs10012733	0.431791	0.0272226	0.0159383	0.00189037	L1	EAS
chr4:34158682:G:A	chr4:34039921:G:A	rs67951022	0.361812	0.0228531	0.0164	0.00184601	L1	EAS
chr4:34158682:G:A	chr4:34040340:A:G	rs7441223	0.374084	0.0280997	0.0163064	0.00215706	L1	EAS
chr4:34158682:G:A	chr4:34040368:A:G	rs7441227	0.36358	0.0231133	0.0163906	0.0019667	L1	EAS
chr4:34158682:G:A	chr4:34041165:A:G	rs6531289	0.25205	0.0216565	0.0212983	0.00434944	L1	EAS
chr4:34158682:G:A	chr4:34041798:G:A	rs13106616	0.366957	0.0262617	0.0163367	0.00190532	L1	EAS
chr4:34158682:G:A	chr4:34042212:G:A	rs55899113	0.261561	0.027295	0.0178722	0.000649128	L1	EAS
chr4:34158682:G:A	chr4:34043453:A:G	rs34405575	0.355362	0.020691	0.0164565	0.00165901	L1	EAS
chr4:34158682:G:A	chr4:34047786:T:C	rs56151853	0.275018	0.0264328	0.0176581	0.00156961	L1	EAS
chr4:34158682:G:A	chr4:34048286:A:G	rs7698333	0.252378	0.0190615	0.0212572	0.00344661	L1	EAS
chr4:34158682:G:A	chr4:34049542:T:C	rs34425643	0.412552	0.0331833	0.0160361	0.0023196	L1	EAS
chr4:34158682:G:A	chr4:34049564:G:A	rs57272859	0.295579	0.0190573	0.0172322	0.00101942	L1	EAS
chr4:34158682:G:A	chr4:34049565:C:A	rs60541392	0.295576	0.0190037	0.0172323	0.00101581	L1	EAS
chr4:34158682:G:A	chr4:34050119:C:T	rs6823403	0.354994	0.0151978	0.0164332	0.000831624	L1	EAS
chr4:34158682:G:A	chr4:34052017:A:G	rs34502760	0.356539	0.0170385	0.0164234	0.000935552	L1	EAS
chr4:34158682:G:A	chr4:34053225:C:A	rs13114762	0.248379	0.0101765	0.0182221	0.000554485	L1	EAS
chr4:34158682:G:A	chr4:34054653:T:C	rs13103420	0.3446	0.018593	0.0165799	0.00106585	L1	EAS
chr4:34158682:G:A	chr4:34055962:A:G	rs10017188	0.473501	0.0353849	0.015822	0.00222377	L1	EAS
chr4:34158682:G:A	chr4:34056628:G:A	rs7435218	0.48393	0.026546	0.0158448	0.00101969	L1	EAS
chr4:34158682:G:A	chr4:34057351:C:T	rs13144137	0.298316	0.0359931	0.017169	0.000696578	L1	EAS
chr4:34158682:G:A	chr4:34058311:G:A	rs10033733	0.387887	0.0289511	0.0162058	0.000462669	L1	EAS
chr4:34158682:G:A	chr4:34060213:A:G	rs7438105	0.385506	0.0373579	0.0161784	0.000811146	L1	EAS
chr4:34158682:G:A	chr4:34061668:A:G	rs13110492	0.217806	0.0297849	0.0189136	0.000384759	L1	EAS
chr4:34158682:G:A	chr4:34062324:C:T	rs66932503	0.326171	0.0379824	0.0167903	0.000984672	L1	EAS
chr4:34158682:G:A	chr4:34063631:A:G	rs7441790	0.40055	0.0343732	0.0160563	0.000678201	L1	EAS
chr4:34158682:G:A	chr4:34065590:T:C	rs6824096	0.301261	-0.00241391	0.018888	0.000243368	L1	EAS
chr4:34158682:G:A	chr4:34066372:G:A	rs59339146	0.40061	0.0338863	0.0160553	0.000730653	L1	EAS
chr4:34158682:G:A	chr4:34066438:C:T	rs13120010	0.325823	0.0381981	0.0167906	0.00110669	L1	EAS
chr4:34158682:G:A	chr4:34067637:C:T	rs6856433	0.311595	0.0367674	0.0169451	0.0010024	L1	EAS
chr4:34158682:G:A	chr4:34068367:T:C	rs6844408	0.268456	0.0428429	0.0177036	0.000607152	L1	EAS
chr4:34158682:G:A	chr4:34069768:T:C	rs10461117	0.297775	0.0359581	0.0171768	0.000800431	L1	EAS
chr4:34158682:G:A	chr4:34071796:T:G	rs7676914	0.400649	0.0342881	0.016056	0.00078231	L1	EAS
chr4:34158682:G:A	chr4:34072027:T:C	rs35528565	0.310303	0.0347601	0.0169598	0.000883923	L1	EAS
chr4:34158682:G:A	chr4:34072457:G:A	rs6852667	0.3466	0.0377745	0.016491	0.00116317	L1	EAS
chr4:34158682:G:A	chr4:34072800:A:G	rs6531291	0.400647	0.0341379	0.0160547	0.000734975	L1	EAS
chr4:34158682:G:A	chr4:34072938:C:T	rs6531292	0.389171	0.0326376	0.0161594	0.000666603	L1	EAS
chr4:34158682:G:A	chr4:34073564:T:C	rs35361741	0.310247	0.0345312	0.0169622	0.000869913	L1	EAS
chr4:34158682:G:A	chr4:34074170:G:A	rs34573830	0.346458	0.0379814	0.0164938	0.00118308	L1	EAS
chr4:34158682:G:A	chr4:34074319:G:A	rs35165890	0.310293	0.0352472	0.0169616	0.000900616	L1	EAS
chr4:34158682:G:A	chr4:34075163:C:T	rs13146184	0.37303	0.0329404	0.0162433	0.000602338	L1	EAS
chr4:34158682:G:A	chr4:34076747:A:G	rs60584005	0.29908	0.0367988	0.0171633	0.000748553	L1	EAS
chr4:34158682:G:A	chr4:34077033:C:A	rs3924935	0.347395	0.0372775	0.0165028	0.00101848	L1	EAS
chr4:34158682:G:A	chr4:34077463:C:A	rs1962573	0.348042	0.0396787	0.0164845	0.000869088	L1	EAS
chr4:34158682:G:A	chr4:34078601:G:T	rs35921722	0.374652	0.0310601	0.0162354	0.000495902	L1	EAS
chr4:34158682:G:A	chr4:34078930:G:A	rs35670467	0.311421	0.0371279	0.0169501	0.000946694	L1	EAS
chr4:34158682:G:A	chr4:34080161:A:C	rs35151989	0.347777	0.0390229	0.0164817	0.00117821	L1	EAS
chr4:34158682:G:A	chr4:34083076:C:A	rs13114268	0.322518	0.0269229	0.0168203	0.000287218	L1	EAS
chr4:34158682:G:A	chr4:34083950:A:G	rs13147773	0.340687	0.031216	0.0165797	0.000303578	L1	EAS
chr4:34158682:G:A	chr4:34084311:C:T	rs35944740	0.378233	0.0353379	0.0161984	0.000451158	L1	EAS
chr4:34158682:G:A	chr4:34084318:A:G	rs34764599	0.393179	0.0377839	0.0161159	0.000526422	L1	EAS
chr4:34158682:G:A	chr4:34084830:C:T	rs57072929	0.311712	0.0358576	0.0169508	0.000521076	L1	EAS
chr4:34158682:G:A	chr4:34088346:G:T	rs35858057	0.340537	0.0315511	0.0165794	0.000310153	L1	EAS
chr4:34158682:G:A	chr4:34088928:G:A	rs6834585	0.356906	0.0342214	0.016437	0.000411628	L1	EAS
chr4:34158682:G:A	chr4:34088935:C:A	rs6836218	0.356807	0.0341859	0.0164382	0.000405271	L1	EAS
chr4:34158682:G:A	chr4:34089801:G:A	rs13124596	0.342059	0.0319661	0.0165655	0.000350521	L1	EAS
chr4:34158682:G:A	chr4:34089846:A:G	rs13152643	0.342082	0.0319682	0.0165656	0.000350562	L1	EAS
chr4:34158682:G:A	chr4:34090411:T:C	rs13107916	0.357031	0.0340167	0.016437	0.000524367	L1	EAS
chr4:34158682:G:A	chr4:34091156:A:G	rs10016338	0.356781	0.033855	0.0164403	0.000391874	L1	EAS
chr4:34158682:G:A	chr4:34092585:T:C	rs10022287	0.393303	0.0377672	0.0161173	0.000525005	L1	EAS
chr4:34158682:G:A	chr4:34093893:T:C	rs28474972	0.356889	0.0339736	0.0164376	0.000395164	L1	EAS
chr4:34158682:G:A	chr4:34093997:C:T	rs28473456	0.357132	0.0344199	0.0164394	0.000406684	L1	EAS
chr4:34158682:G:A	chr4:34094328:T:G	rs34611201	0.326182	0.0366918	0.0167896	0.000535239	L1	EAS
chr4:34158682:G:A	chr4:34096280:C:T	rs28895664	0.342079	0.031978	0.0165652	0.000334422	L1	EAS
chr4:34158682:G:A	chr4:34096803:C:T	rs6854464	0.401624	0.0345083	0.016052	0.000423757	L1	EAS
chr4:34158682:G:A	chr4:34097675:C:T	rs36005225	0.342097	0.0319465	0.0165649	0.000337505	L1	EAS
chr4:34158682:G:A	chr4:34097700:C:A	rs7442208	0.342106	0.0321514	0.0165642	0.000341903	L1	EAS
chr4:34158682:G:A	chr4:34098085:A:G	rs28808692	0.342215	0.0320773	0.0165638	0.000340336	L1	EAS
chr4:34158682:G:A	chr4:34098268:G:A	rs35932726	0.311433	0.0357292	0.0169551	0.000485064	L1	EAS
chr4:34158682:G:A	chr4:34099339:A:C	rs67007958	0.312053	0.033352	0.016945	0.000423842	L1	EAS
chr4:34158682:G:A	chr4:34100985:A:G	rs28553310	0.401703	0.0338058	0.0160508	0.000409655	L1	EAS
chr4:34158682:G:A	chr4:34103178:A:G	rs4130376	0.340432	0.0307425	0.0165811	0.000288601	L1	EAS
chr4:34158682:G:A	chr4:34104260:C:A	rs10029140	0.392886	0.0376931	0.0161212	0.00050934	L1	EAS
chr4:34158682:G:A	chr4:34106257:C:T	rs28718803	0.393138	0.0371938	0.0161163	0.000486768	L1	EAS
chr4:34158682:G:A	chr4:34106538:C:T	rs9990988	0.340574	0.0310831	0.0165802	0.000287312	L1	EAS
chr4:34158682:G:A	chr4:34106771:A:G	rs34045875	0.311456	0.0351148	0.0169533	0.000461992	L1	EAS
chr4:34158682:G:A	chr4:34107761:G:A	rs13113995	0.401688	0.0344163	0.0160473	0.000412277	L1	EAS
chr4:34158682:G:A	chr4:34108227:C:T	rs13116513	0.393095	0.0369239	0.0161131	0.000477992	L1	EAS
chr4:34158682:G:A	chr4:34108265:T:C	rs13148654	0.340591	0.0305566	0.0165751	0.000275427	L1	EAS
chr4:34158682:G:A	chr4:34108410:A:G	rs13143386	0.340557	0.0305353	0.0165764	0.000271625	L1	EAS
chr4:34158682:G:A	chr4:34109231:A:G	rs13150232	0.393077	0.0365945	0.0161126	0.000467337	L1	EAS
chr4:34158682:G:A	chr4:34110454:T:C	rs28649635	0.393242	0.0368333	0.0161109	0.000475228	L1	EAS
chr4:34158682:G:A	chr4:34114919:A:G	rs13103026	0.401597	0.033591	0.0160527	0.000389137	L1	EAS
chr4:34158682:G:A	chr4:34115205:A:G	rs28690256	0.39356	0.0366033	0.0161113	0.000467723	L1	EAS
chr4:34158682:G:A	chr4:34117821:G:A	rs28393487	0.392856	0.0371973	0.0161141	0.000492965	L1	EAS
chr4:34158682:G:A	chr4:34117837:C:T	rs28491432	0.392861	0.0371423	0.0161134	0.000491228	L1	EAS
chr4:34158682:G:A	chr4:34119207:C:T	rs7438800	0.39327	0.0368065	0.0161231	0.000438756	L1	EAS
chr4:34158682:G:A	chr4:34120165:C:A	rs13126801	0.376585	0.034687	0.0162041	0.000362308	L1	EAS
chr4:34158682:G:A	chr4:34121243:A:G	rs7439307	0.395605	0.0350945	0.0160922	0.000402131	L1	EAS
chr4:34158682:G:A	chr4:34124325:T:C	rs7659669	0.376557	0.0348393	0.0162046	0.000366593	L1	EAS
chr4:34158682:G:A	chr4:34124835:G:A	rs6531294	0.392793	0.0383868	0.0161149	0.000505247	L1	EAS
chr4:34158682:G:A	chr4:34125316:T:C	rs6823176	0.393011	0.0373646	0.0161126	0.000461849	L1	EAS
chr4:34158682:G:A	chr4:34126545:A:G	rs28576298	0.393064	0.0372209	0.0161118	0.000463529	L1	EAS
chr4:34158682:G:A	chr4:34127072:T:C	rs7679008	0.311285	0.0348511	0.0169574	0.000426586	L1	EAS
chr4:34158682:G:A	chr4:34128136:A:C	rs7439164	0.376969	0.0347165	0.0162008	0.000362903	L1	EAS
chr4:34158682:G:A	chr4:34128191:A:G	rs7439172	0.392941	0.0370575	0.0161131	0.000458249	L1	EAS
chr4:34158682:G:A	chr4:34129235:A:G	rs7687615	0.393005	0.0371839	0.0161139	0.00045605	L1	EAS
chr4:34158682:G:A	chr4:34129397:A:G	rs7687821	0.340297	0.0309521	0.0165844	0.00026532	L1	EAS
chr4:34158682:G:A	chr4:34132727:G:A	rs10000141	0.392997	0.0372603	0.0161132	0.000458505	L1	EAS
chr4:34158682:G:A	chr4:34133916:A:C	rs13113036	0.340522	0.0308778	0.0165803	0.000261365	L1	EAS
chr4:34158682:G:A	chr4:34135562:C:T	rs13146648	0.393029	0.0372798	0.0161133	0.000456514	L1	EAS
chr4:34158682:G:A	chr4:34135755:C:T	rs13152136	0.393084	0.037553	0.0161132	0.000467601	L1	EAS
chr4:34158682:G:A	chr4:34136776:T:C	rs33997351	0.311299	0.0353216	0.0169598	0.000422433	L1	EAS
chr4:34158682:G:A	chr4:34139809:T:C	rs7441561	0.376537	0.0345709	0.0162059	0.000357324	L1	EAS
chr4:34158682:G:A	chr4:34139882:C:T	rs7436371	0.393019	0.0371831	0.0161135	0.000453292	L1	EAS
chr4:34158682:G:A	chr4:34141502:A:C	rs7697114	0.401613	0.0342431	0.0160504	0.000372928	L1	EAS
chr4:34158682:G:A	chr4:34141538:A:C	rs7697283	0.393044	0.0372462	0.0161131	0.000455195	L1	EAS
chr4:34158682:G:A	chr4:34143546:C:T	rs66574147	0.311151	0.0350615	0.0169657	0.000410058	L1	EAS
chr4:34158682:G:A	chr4:34144336:C:T	rs6531295	0.401579	0.0342526	0.0160515	0.000373077	L1	EAS
chr4:34158682:G:A	chr4:34144473:T:C	rs6832732	0.340155	0.0310365	0.0165864	0.000261525	L1	EAS
chr4:34158682:G:A	chr4:34145262:C:T	rs9784441	0.393519	0.0370875	0.0161113	0.000448658	L1	EAS
chr4:34158682:G:A	chr4:34145975:C:T	rs10005306	0.37667	0.0347827	0.0162049	0.000363078	L1	EAS
chr4:34158682:G:A	chr4:34146243:A:G	rs10017191	0.393074	0.0375088	0.0161124	0.000465384	L1	EAS
chr4:34158682:G:A	chr4:34147619:A:G	rs7440837	0.393053	0.037282	0.0161153	0.000455266	L1	EAS
chr4:34158682:G:A	chr4:34148342:T:C	rs7654957	0.402014	0.0336071	0.0160482	0.000348725	L1	EAS
chr4:34158682:G:A	chr4:34149785:A:G	rs13116245	0.393221	0.0372129	0.0161137	0.00045183	L1	EAS
chr4:34158682:G:A	chr4:34149947:C:A	rs28727928	0.393177	0.0370341	0.0161147	0.000444774	L1	EAS
chr4:34158682:G:A	chr4:34149952:G:A	rs28590145	0.393199	0.0369718	0.0161158	0.000442281	L1	EAS
chr4:34158682:G:A	chr4:34150131:T:C	rs28575463	0.393038	0.038293	0.0161163	0.000497148	L1	EAS
chr4:34158682:G:A	chr4:34150752:A:G	rs35338846	0.311455	0.0363616	0.0169605	0.000427703	L1	EAS
chr4:34158682:G:A	chr4:34151413:T:G	rs6810494	0.393235	0.0375348	0.0161196	0.000464029	L1	EAS
chr4:34158682:G:A	chr4:34151601:G:A	rs6827646	0.393308	0.0379347	0.0161154	0.000481286	L1	EAS
chr4:34158682:G:A	chr4:34152467:A:G	rs6531296	0.34088	0.0310101	0.016575	0.000260954	L1	EAS
chr4:34158682:G:A	chr4:34152622:C:T	rs7678597	0.393491	0.0378044	0.0161124	0.000476069	L1	EAS
chr4:34158682:G:A	chr4:34152755:C:T	rs13111447	0.311676	0.0363857	0.0169586	0.000428473	L1	EAS
chr4:34158682:G:A	chr4:34153712:G:A	rs13111953	0.340493	0.031161	0.0165816	0.000263346	L1	EAS
chr4:34158682:G:A	chr4:34154339:A:G	rs13146507	0.311666	0.0368599	0.0169635	0.000446203	L1	EAS
chr4:34158682:G:A	chr4:34154641:C:T	rs13120755	0.401685	0.0345981	0.0160536	0.000370155	L1	EAS
chr4:34158682:G:A	chr4:34155408:T:C	rs13107951	0.311395	0.0366263	0.0169628	0.000428958	L1	EAS
chr4:34158682:G:A	chr4:34156205:T:C	rs6531297	0.401632	0.0347093	0.0160537	0.000373518	L1	EAS
chr4:34158682:G:A	chr4:34156595:C:A	rs6815047	0.376898	0.0351115	0.0162051	0.000372204	L1	EAS
chr4:34158682:G:A	chr4:34156941:A:G	rs10019288	0.393314	0.0373987	0.0161159	0.000457901	L1	EAS
chr4:34158682:G:A	chr4:34157314:C:T	rs6821190	0.311432	0.0361826	0.0169604	0.00041741	L1	EAS
chr4:34158682:G:A	chr4:34158682:G:A	rs73135746	0.250283	0.0438024	0.0181661	0.000538274	L1	EAS
chr4:34158682:G:A	chr4:34159044:A:C	rs6811025	0.393281	0.0374575	0.0161145	0.000460975	L1	EAS
chr4:34158682:G:A	chr4:34160301:C:T	rs56113406	0.311374	0.0362631	0.0169618	0.000414611	L1	EAS
chr4:34158682:G:A	chr4:34160450:G:A	rs28796591	0.401737	0.034623	0.0160539	0.0003702	L1	EAS
chr4:34158682:G:A	chr4:34161496:T:C	rs56251808	0.311464	0.0362655	0.0169603	0.000409483	L1	EAS
chr4:34158682:G:A	chr4:34162289:C:T	rs73135755	0.401643	0.0343183	0.0160519	0.000361222	L1	EAS
chr4:34158682:G:A	chr4:34162561:C:A	rs66765903	0.173069	0.0434651	0.0206311	0.000356998	L1	EAS
chr4:34158682:G:A	chr4:34162847:T:C	rs13126590	0.393293	0.0377891	0.0161149	0.000474107	L1	EAS
chr4:34158682:G:A	chr4:34163205:G:A	rs34771993	0.173098	0.0431494	0.0206286	0.000350775	L1	EAS
chr4:34158682:G:A	chr4:34164875:A:G	rs7435170	0.31144	0.0362366	0.0169604	0.000408588	L1	EAS
chr4:34158682:G:A	chr4:34164938:A:G	rs7435198	0.392868	0.0376489	0.0161196	0.000466985	L1	EAS
chr4:34158682:G:A	chr4:34166919:G:A	rs9999502	0.254704	0.0208184	0.0212249	0.000574823	L1	EAS
chr4:34158682:G:A	chr4:34167919:G:A	rs7442493	0.389868	0.0372958	0.0161384	0.000453212	L1	EAS
chr4:34158682:G:A	chr4:34169147:T:C	rs6848607	0.376096	0.0363191	0.0162058	0.000409148	L1	EAS
chr4:34158682:G:A	chr4:34170690:T:C	rs7435994	0.393067	0.0384747	0.0161095	0.000503612	L1	EAS
chr4:34158682:G:A	chr4:34170728:G:A	rs28581574	0.401355	0.0354702	0.0160523	0.000396064	L1	EAS
chr4:34158682:G:A	chr4:34171541:T:C	rs35907146	0.311368	0.0372224	0.0169622	0.000418398	L1	EAS
chr4:34158682:G:A	chr4:34172568:G:A	rs28437277	0.39324	0.0384875	0.0161085	0.000502738	L1	EAS
chr4:34158682:G:A	chr4:34173365:G:T	rs7442327	0.311324	0.0373949	0.0169646	0.000416803	L1	EAS
chr4:34158682:G:A	chr4:34173447:T:C	rs7439535	0.393007	0.0381607	0.0161121	0.000488558	L1	EAS
chr4:34158682:G:A	chr4:34175619:G:A	rs28787889	0.393033	0.038747	0.0161099	0.000513778	L1	EAS
chr4:34158682:G:A	chr4:34180899:T:G	rs13129171	0.393378	0.0378407	0.0161095	0.000472822	L1	EAS
chr4:34158682:G:A	chr4:34181997:C:A	rs73138119	0.327785	0.0397469	0.0167851	0.000523355	L1	EAS
chr4:34158682:G:A	chr4:34183167:T:C	rs67863731	0.401277	0.0358562	0.0160511	0.000406563	L1	EAS
chr4:34158682:G:A	chr4:34184567:C:T	rs13120376	0.372439	0.0401497	0.0162934	0.000574796	L1	EAS
chr4:34158682:G:A	chr4:34186318:C:T	rs6814253	0.172974	0.0440385	0.0206082	0.000365598	L1	EAS
chr4:34158682:G:A	chr4:34188299:G:A	rs58186080	0.312961	0.0337716	0.0169597	0.000308408	L1	EAS
chr4:34158682:G:A	chr4:34189628:T:C	rs4134345	0.311226	0.0366717	0.0169634	0.000368031	L1	EAS
chr4:34158682:G:A	chr4:34191063:A:G	rs9684897	0.392872	0.0388393	0.0161094	0.000513102	L1	EAS
chr4:34158682:G:A	chr4:34192231:G:A	rs10028563	0.390586	0.0388716	0.0161178	0.000512773	L1	EAS
chr4:34158682:G:A	chr4:34194507:G:T	rs35246963	0.31124	0.0369179	0.0169632	0.00037424	L1	EAS
chr4:34158682:G:A	chr4:34196663:C:T	rs67368133	0.311593	0.036456	0.0169572	0.000365228	L1	EAS
chr4:34158682:G:A	chr4:34197307:T:G	rs6834907	0.40128	0.0356587	0.0160524	0.000395867	L1	EAS
chr4:34158682:G:A	chr4:34197790:T:C	rs6840729	0.401332	0.0356125	0.0160517	0.000394397	L1	EAS
chr4:34158682:G:A	chr4:34203755:A:G	rs13110566	0.401331	0.0357075	0.0160525	0.000397389	L1	EAS
chr4:34158682:G:A	chr4:34204878:G:A	rs4128313	0.356002	0.0362734	0.0164332	0.000383639	L1	EAS
chr4:34158682:G:A	chr4:34206356:T:C	rs34522421	0.31126	0.036352	0.0169675	0.000358796	L1	EAS
chr4:34158682:G:A	chr4:34206590:T:C	rs10003956	0.35576	0.0356087	0.0164395	0.000364501	L1	EAS
chr4:34158682:G:A	chr4:34206604:A:G	rs73140176	0.311278	0.036235	0.0169672	0.00035678	L1	EAS
chr4:34158682:G:A	chr4:34208536:C:T	rs6844530	0.355574	0.0357779	0.016439	0.000369769	L1	EAS
chr4:34158682:G:A	chr4:34209698:T:C	rs73140184	0.311265	0.0367828	0.0169661	0.000376926	L1	EAS
chr4:34158682:G:A	chr4:34210295:T:C	rs6851568	0.401139	0.0350249	0.0160565	0.00037689	L1	EAS
chr4:34158682:G:A	chr4:34213494:G:A	rs7683171	0.40117	0.0353703	0.016056	0.00039042	L1	EAS
chr4:34158682:G:A	chr4:34214317:T:C	rs56803923	0.311353	0.0365396	0.0169701	0.00040052	L1	EAS
chr4:34158682:G:A	chr4:34214931:G:A	rs67135760	0.401108	0.0355335	0.0160561	0.000398079	L1	EAS
chr4:34158682:G:A	chr4:34216037:A:C	rs35447198	0.40121	0.0352957	0.0160562	0.000390664	L1	EAS
chr4:34158682:G:A	chr4:34224362:T:C	rs73142105	0.339721	0.0340753	0.0165692	0.000341124	L1	EAS
chr4:34158682:G:A	chr4:34225356:C:T	rs34125799	0.356482	0.0364409	0.0164286	0.000570111	L1	EAS
chr4:34158682:G:A	chr4:34227183:G:A	rs9683987	0.402005	0.0370453	0.0160427	0.000628909	L1	EAS
chr4:34158682:G:A	chr4:34228258:G:A	rs34038929	0.392824	0.0406077	0.0161032	0.000806009	L1	EAS
chr4:34158682:G:A	chr4:34228770:G:A	rs34898903	0.172853	0.0437815	0.0206049	0.000530776	L1	EAS
chr4:34158682:G:A	chr4:34229433:A:C	rs9968275	0.300353	0.00183176	0.0190419	0.000243368	L1	EAS
chr4:34158682:G:A	chr4:34230204:C:T	rs34780338	0.376054	0.0378522	0.016196	0.000633707	L1	EAS
chr4:34158682:G:A	chr4:34230430:C:T	rs67399329	0.172858	0.0439876	0.0206034	0.000556754	L1	EAS
chr4:34158682:G:A	chr4:34230584:T:C	rs28868402	0.401898	0.0370851	0.016042	0.000681967	L1	EAS
chr4:34158682:G:A	chr4:34231073:A:G	rs10029871	0.37611	0.0383397	0.0161926	0.000674015	L1	EAS
chr4:34158682:G:A	chr4:34232115:C:T	rs4610358	0.401855	0.0367049	0.0160439	0.000689134	L1	EAS
chr4:34158682:G:A	chr4:34233762:T:C	rs28706937	0.297021	0.0387824	0.0170513	0.000757583	L1	EAS
chr4:34158682:G:A	chr4:34234662:A:C	rs34808200	0.128418	0.0350668	0.0232577	0.00060411	L1	EAS
chr4:34158682:G:A	chr4:34234696:A:G	rs34223717	0.228633	0.0350547	0.0185458	0.000698994	L1	EAS
chr4:34158682:G:A	chr4:34234902:G:A	rs34250047	0.297094	0.0384346	0.017049	0.000770832	L1	EAS
chr4:34158682:G:A	chr4:34235169:T:C	rs57327040	0.22871	0.0350652	0.018544	0.000699557	L1	EAS
chr4:34158682:G:A	chr4:34235208:C:A	rs58782637	0.228613	0.0343219	0.0185472	0.000679683	L1	EAS
chr4:34158682:G:A	chr4:34235892:T:C	rs28731006	0.323075	0.0391727	0.0166942	0.000944828	L1	EAS
chr4:34158682:G:A	chr4:34236558:G:A	rs36031887	0.172735	0.0490616	0.0205942	0.00106195	L1	EAS
chr4:34158682:G:A	chr4:34237013:C:A	rs36018844	0.228647	0.0350949	0.0185472	0.000739454	L1	EAS
chr4:34158682:G:A	chr4:34238407:G:A	rs10017875	0.403806	0.0369566	0.016021	0.00105179	L1	EAS
chr4:34158682:G:A	chr4:34239457:G:A	rs34202234	0.228739	0.0346479	0.0185419	0.000731041	L1	EAS
chr4:34158682:G:A	chr4:34240020:T:C	rs59344850	0.228732	0.0342177	0.0185435	0.000723776	L1	EAS
chr4:34158682:G:A	chr4:34240082:C:T	rs59691843	0.172425	0.0470705	0.0206173	0.00100678	L1	EAS
chr4:34158682:G:A	chr4:34246323:T:G	rs34099615	0.297191	0.037999	0.017028	0.000592388	L1	EAS
chr4:34158682:G:A	chr4:34246562:T:C	rs28414461	0.404087	0.0365982	0.0160111	0.000735286	L1	EAS
chr4:34158682:G:A	chr4:34247663:C:T	rs4266314	0.301954	0.00157763	0.0189568	0.000243368	L1	EAS
chr4:34158682:G:A	chr4:34248499:A:G	rs28756937	0.323184	0.0386347	0.0166734	0.000705912	L1	EAS
chr4:34158682:G:A	chr4:34249081:T:C	rs13135932	0.228734	0.0344623	0.0185284	0.000562701	L1	EAS
chr4:34158682:G:A	chr4:34249131:T:C	rs28866618	0.323184	0.0385698	0.0166742	0.000721195	L1	EAS
chr4:34158682:G:A	chr4:34249132:G:A	rs28858682	0.297231	0.0379401	0.0170288	0.000613259	L1	EAS
chr4:34158682:G:A	chr4:34249466:C:T	rs9884579	0.266635	0.0345957	0.0176624	0.000537031	L1	EAS
chr4:34158682:G:A	chr4:34250912:G:A	rs6823966	0.228653	0.0337809	0.0185298	0.000549751	L1	EAS
chr4:34158682:G:A	chr4:34251364:C:T	rs6826391	0.171459	0.0456347	0.020632	0.000742724	L1	EAS
chr4:34158682:G:A	chr4:34252339:C:T	rs7676135	0.403658	0.0370256	0.0160099	0.000778972	L1	EAS
chr4:34158682:G:A	chr4:34252892:A:G	rs28412148	0.323363	0.0384054	0.0166702	0.000806416	L1	EAS
chr4:34158682:G:A	chr4:34254340:C:A	rs13117855	0.22855	0.033665	0.018528	0.000631477	L1	EAS
chr4:34158682:G:A	chr4:34254629:T:C	rs28495725	0.323138	0.0380474	0.0166742	0.000796516	L1	EAS
chr4:34158682:G:A	chr4:34255759:G:T	rs6858177	0.323191	0.0385954	0.0166719	0.000923425	L1	EAS
chr4:34158682:G:A	chr4:34256126:A:G	rs6836755	0.228654	0.0340401	0.0185276	0.000655514	L1	EAS
chr4:34158682:G:A	chr4:34256808:C:T	rs66944385	0.219386	0.02641	0.0187133	0.000477503	L1	EAS
chr4:34158682:G:A	chr4:34257564:T:C	rs35294259	0.220075	0.0263757	0.0187666	0.000434186	L1	EAS
chr4:34158682:G:A	chr4:34259025:T:C	rs34352361	0.220222	0.0265807	0.0187586	0.000446086	L1	EAS
chr4:34158682:G:A	chr4:34260311:T:C	rs35210319	0.163882	0.039164	0.0209975	0.000638335	L1	EAS
chr4:34158682:G:A	chr4:34262740:T:G	rs4645234	0.220194	0.0267773	0.0187636	0.000456937	L1	EAS
chr4:34158682:G:A	chr4:34263078:T:C	rs13124763	0.314314	0.0328293	0.0167816	0.000517931	L1	EAS
chr4:34158682:G:A	chr4:34263098:C:T	rs13144023	0.394858	0.0310877	0.016058	0.00053224	L1	EAS
chr4:34158682:G:A	chr4:34264659:T:C	rs9968503	0.0636357	0.0451189	0.0314907	0.000259805	L1	EAS
chr4:34158682:G:A	chr4:34265008:G:A	rs80070992	0.220196	0.0262325	0.0187638	0.000372033	L1	EAS
chr4:34158682:G:A	chr4:34265010:A:C	rs28802094	0.313492	0.0319727	0.0167896	0.000457117	L1	EAS
chr4:34158682:G:A	chr4:34268629:A:G	rs66459942	0.313182	0.0330375	0.0168013	0.000482186	L1	EAS
chr4:34158682:G:A	chr4:34268861:G:A	rs34241169	0.225441	0.0314076	0.0186001	0.000516933	L1	EAS
chr4:34158682:G:A	chr4:34270180:T:G	rs7660253	0.301031	0.00125211	0.0189898	0.000243368	L1	EAS
chr4:34158682:G:A	chr4:34270717:A:C	rs34783624	0.127317	0.0370088	0.0232702	0.000608867	L1	EAS
chr4:34158682:G:A	chr4:34270782:C:T	rs6841320	0.225773	0.0312891	0.0185843	0.000507737	L1	EAS
chr4:34158682:G:A	chr4:34271016:C:T	rs6841728	0.418601	0.0362204	0.0159656	0.000776071	L1	EAS
chr4:34158682:G:A	chr4:34272689:A:G	rs7669573	0.229064	0.0347904	0.0184756	0.000619128	L1	EAS
chr4:34158682:G:A	chr4:34273013:G:A	rs13125254	0.225681	0.0316776	0.0185846	0.000525544	L1	EAS
chr4:34158682:G:A	chr4:34273752:T:C	rs28508365	0.319072	0.0358733	0.016706	0.00060711	L1	EAS
chr4:34158682:G:A	chr4:34275783:T:C	rs7698839	0.319245	0.0370252	0.0167136	0.000681992	L1	EAS
chr4:34158682:G:A	chr4:34276360:C:T	rs9790828	0.400804	0.035111	0.0160264	0.000703871	L1	EAS
chr4:34158682:G:A	chr4:34276895:C:T	rs9790331	0.225762	0.0316807	0.0185862	0.000525545	L1	EAS
chr4:34158682:G:A	chr4:34277823:G:A	rs9968413	0.167514	0.0438072	0.0207953	0.000742866	L1	EAS
chr4:34158682:G:A	chr4:34278759:T:C	rs13150396	0.225614	0.0318094	0.0185901	0.000535738	L1	EAS
chr4:34158682:G:A	chr4:34279425:G:A	rs4547813	0.255595	0.0214279	0.0212234	0.000510131	L1	EAS
chr4:34158682:G:A	chr4:34280615:G:A	rs7661669	0.320476	0.0368155	0.0166122	0.00069336	L1	EAS
chr4:34158682:G:A	chr4:34286733:G:A	rs13131483	0.22563	0.0311561	0.0185853	0.000470618	L1	EAS
chr4:34158682:G:A	chr4:34286927:T:C	rs13118916	0.225646	0.0312227	0.0185851	0.000466466	L1	EAS
chr4:34158682:G:A	chr4:34288399:G:A	rs71602025	0.167407	0.042699	0.0208019	0.000637935	L1	EAS
chr4:34158682:G:A	chr4:34289508:C:T	rs13102496	0.400668	0.0352386	0.0160267	0.000651455	L1	EAS
chr4:34158682:G:A	chr4:34289921:C:A	rs34809594	0.225609	0.0311231	0.018592	0.000463945	L1	EAS
chr4:34158682:G:A	chr4:34292511:A:G	rs71602026	0.166759	0.0425306	0.0208482	0.000639918	L1	EAS
chr4:34158682:G:A	chr4:34293081:A:G	rs13118944	0.224859	0.0265114	0.0186256	0.000360145	L1	EAS
chr4:34158682:G:A	chr4:34295159:T:C	rs13139293	0.225021	0.0266283	0.0186182	0.000385231	L1	EAS
chr4:34158682:G:A	chr4:34299953:G:A	rs73148014	0.224792	0.0273935	0.0186258	0.000315671	L1	EAS
chr4:34158682:G:A	chr4:34302129:T:C	rs2217015	0.0780686	0.0456733	0.028739	0.000276446	L1	EAS
chr4:34158682:G:A	chr4:34302371:T:C	rs16989404	0.166756	0.0421326	0.0207399	0.000500534	L1	EAS
chr4:34158682:G:A	chr4:34304334:G:A	rs6812923	0.319526	0.0322762	0.0167041	0.00046915	L1	EAS
chr4:34158682:G:A	chr4:34304611:G:T	rs4398544	0.22471	0.0277437	0.0186286	0.000402613	L1	EAS
chr4:34158682:G:A	chr4:34306193:G:A	rs10010448	0.319905	0.0318306	0.0167076	0.000493004	L1	EAS
chr4:34158682:G:A	chr4:34308076:T:C	rs36012042	0.320017	0.0326853	0.0167051	0.000563713	L1	EAS
chr4:34158682:G:A	chr4:34308178:A:C	rs35916877	0.283191	0.0347724	0.0178625	0.000543913	L1	EAS
chr4:34158682:G:A	chr4:34308182:T:G	rs34548482	0.3195	0.0321964	0.0167121	0.000545443	L1	EAS
chr4:34158682:G:A	chr4:34308209:C:T	rs35033788	0.31969	0.0323206	0.0167022	0.000550464	L1	EAS
chr4:34158682:G:A	chr4:34308413:C:T	rs28739334	0.319742	0.032801	0.0166979	0.000590961	L1	EAS
chr4:34158682:G:A	chr4:34308464:C:A	rs28549938	0.319603	0.0325608	0.0167047	0.000520451	L1	EAS
chr4:34158682:G:A	chr4:34308565:T:C	rs7667082	0.319652	0.0325443	0.0167035	0.000519985	L1	EAS
chr4:34158682:G:A	chr4:34308921:T:C	rs7672284	0.389863	0.0365902	0.0161043	0.000797409	L1	EAS
chr4:34158682:G:A	chr4:34309439:T:G	rs7340836	0.319594	0.0329873	0.0167012	0.000549503	L1	EAS
chr4:34158682:G:A	chr4:34310033:G:T	rs28668075	0.31962	0.0328225	0.0167039	0.000543693	L1	EAS
chr4:34158682:G:A	chr4:34310148:G:A	rs28651165	0.319636	0.0327546	0.0167036	0.000548755	L1	EAS
chr4:34158682:G:A	chr4:34310315:T:C	rs919019	0.166554	0.0420931	0.0208618	0.000667477	L1	EAS
chr4:34158682:G:A	chr4:34310507:T:C	rs919018	0.389835	0.0361064	0.0161043	0.00072591	L1	EAS
chr4:34158682:G:A	chr4:34311889:A:G	rs67205517	0.224893	0.027437	0.0186232	0.000344866	L1	EAS
chr4:34158682:G:A	chr4:34312466:C:T	rs34910622	0.399386	0.0309452	0.0160462	0.000532303	L1	EAS
chr4:34158682:G:A	chr4:34313076:A:G	rs34852661	0.319643	0.0318431	0.0167037	0.000534025	L1	EAS
chr4:34158682:G:A	chr4:34313309:G:T	rs61393278	0.398045	0.0302995	0.0160638	0.000627721	L1	EAS
chr4:34158682:G:A	chr4:34313565:T:C	rs4522882	0.319593	0.0324867	0.0167184	0.000555862	L1	EAS
chr4:34158682:G:A	chr4:34314084:A:G	rs34438944	0.319576	0.0326268	0.0167183	0.000568858	L1	EAS
chr4:34158682:G:A	chr4:34314650:A:G	rs66502664	0.319592	0.0324292	0.016716	0.000568492	L1	EAS
chr4:34158682:G:A	chr4:34314855:G:A	rs66483917	0.222902	0.0273712	0.0187142	0.000339141	L1	EAS
chr4:34158682:G:A	chr4:34314947:C:T	rs66527532	0.31968	0.0324739	0.0167157	0.00058523	L1	EAS
chr4:34158682:G:A	chr4:34317999:G:A	rs10031339	0.363416	0.0306927	0.0162086	0.000763118	L1	EAS
chr4:34158682:G:A	chr4:34319860:T:C	rs16989411	0.311204	0.0293417	0.0167667	0.000594657	L1	EAS
chr4:34158682:G:A	chr4:34321555:T:C	rs16989413	0.315702	0.031253	0.0167027	0.000663636	L1	EAS
chr4:34158682:G:A	chr4:34322125:G:A	rs35418312	0.363987	0.0298531	0.0162102	0.000699306	L1	EAS
chr4:34158682:G:A	chr4:34322194:G:T	rs13135298	0.31109	0.0292753	0.0167689	0.000591911	L1	EAS
chr4:34158682:G:A	chr4:34324162:C:T	rs61262296	0.311556	0.0285556	0.0167687	0.000552663	L1	EAS
chr4:34158682:G:A	chr4:34324265:T:G	rs36000790	0.311673	0.028987	0.0167664	0.000568632	L1	EAS
chr4:34158682:G:A	chr4:34324855:G:A	rs35643201	0.238192	0.0303088	0.0182768	0.000607872	L1	EAS
chr4:34158682:G:A	chr4:34325190:T:C	rs34141286	0.311697	0.0283497	0.0167681	0.000559634	L1	EAS
chr4:34158682:G:A	chr4:34325380:A:C	rs6813948	0.311834	0.0280905	0.0167672	0.000550297	L1	EAS
chr4:34158682:G:A	chr4:34326986:A:G	rs67694961	0.311934	0.0284178	0.016764	0.000562401	L1	EAS
chr4:34158682:G:A	chr4:34327221:T:C	rs66556517	0.311882	0.0286309	0.0167641	0.000577391	L1	EAS
chr4:34158682:G:A	chr4:34328432:C:T	rs34362509	0.310768	0.0297604	0.016785	0.000579511	L1	EAS
chr4:34158682:G:A	chr4:34329104:G:A	rs6814324	0.310795	0.0298721	0.0167838	0.00061524	L1	EAS
chr4:34158682:G:A	chr4:34330254:A:G	rs36026772	0.311581	0.0292453	0.0167723	0.000603045	L1	EAS
chr4:34158682:G:A	chr4:34331654:C:T	rs13113239	0.311395	0.0288335	0.0167757	0.000618289	L1	EAS
chr4:34158682:G:A	chr4:34333891:T:C	rs7685673	0.311581	0.0292169	0.0167636	0.000638327	L1	EAS
chr4:34158682:G:A	chr4:34334636:T:G	rs6531302	0.31094	0.0288174	0.0167817	0.000627846	L1	EAS
chr4:34158682:G:A	chr4:34335597:G:A	rs58895708	0.310365	0.0276763	0.0168178	0.000595614	L1	EAS
chr4:34158682:G:A	chr4:34335946:G:T	rs111284769	0.310622	0.0279075	0.0168162	0.000637141	L1	EAS
chr4:34158682:G:A	chr4:34335967:A:C	rs112181396	0.310501	0.0282413	0.0168156	0.000651507	L1	EAS
chr4:34158682:G:A	chr4:34337660:T:C	rs35781550	0.21872	0.0316492	0.0188884	0.00075184	L1	EAS
chr4:34158682:G:A	chr4:34337807:C:T	rs36044581	0.310829	0.0296977	0.0168136	0.000740843	L1	EAS
chr4:34158682:G:A	chr4:34337823:G:A	rs35124655	0.310743	0.0293209	0.0168138	0.000732138	L1	EAS
chr4:34158682:G:A	chr4:34338648:A:G	rs7661993	0.311396	0.0297607	0.0167961	0.000765592	L1	EAS
chr4:34158682:G:A	chr4:34338827:C:T	rs7689468	0.310347	0.0294146	0.0168206	0.000756031	L1	EAS
chr4:34158682:G:A	chr4:34338828:A:G	rs7666935	0.31144	0.0295359	0.016795	0.000763131	L1	EAS
chr4:34158682:G:A	chr4:34339177:A:G	rs6824510	0.311374	0.0295709	0.0167972	0.000795092	L1	EAS
chr4:34158682:G:A	chr4:34339430:T:C	rs7673120	0.311423	0.0300866	0.0167978	0.000823716	L1	EAS
chr4:34158682:G:A	chr4:34339584:A:G	rs6531306	0.311655	0.029712	0.0167897	0.000786347	L1	EAS
chr4:34158682:G:A	chr4:34339873:T:G	rs7690302	0.312031	0.0297877	0.0167026	0.000820245	L1	EAS
chr4:34158682:G:A	chr4:34340008:T:C	rs7690512	0.31151	0.0298874	0.0167946	0.000871503	L1	EAS
chr4:34158682:G:A	chr4:34340047:A:G	rs13113901	0.311656	0.0297122	0.0167898	0.00108135	L1	EAS
chr4:34158682:G:A	chr4:34340443:A:C	rs13114784	0.311918	0.0303465	0.0167922	0.000876762	L1	EAS
chr4:34158682:G:A	chr4:34340552:A:G	rs35501528	0.311479	0.0299248	0.0167948	0.00101307	L1	EAS
chr4:34158682:G:A	chr4:34340572:C:T	rs59601441	0.311436	0.030128	0.0167948	0.000874196	L1	EAS
chr4:34158682:G:A	chr4:34341184:G:A	rs9306908	0.360417	0.0305799	0.0162869	0.00121488	L1	EAS
chr4:34158682:G:A	chr4:34341276:A:G	rs16989433	0.406606	0.0390515	0.0160261	0.00230327	L1	EAS
chr4:34158682:G:A	chr4:34341381:T:C	rs36098494	0.312892	0.029148	0.0167854	0.000907296	L1	EAS
chr4:34158682:G:A	chr4:34342710:T:C	rs7658523	0.363029	0.0301006	0.0162553	0.0010824	L1	EAS
chr4:34158682:G:A	chr4:34342868:A:G	rs7658506	0.189165	0.0242742	0.0199918	0.000574059	L1	EAS
chr4:34158682:G:A	chr4:34342904:C:T	rs7681085	0.338164	-0.00568265	0.0178125	0.000243368	L1	EAS
chr4:34158682:G:A	chr4:34342956:G:A	rs7679854	0.305828	0.0264367	0.0169085	0.000699828	L1	EAS
chr4:34158682:G:A	chr4:34343072:T:C	rs7663859	0.307719	0.0261623	0.0168722	0.000600357	L1	EAS
chr4:34158682:G:A	chr4:34343896:G:A	rs55919505	0.30508	0.0266227	0.016916	0.000736498	L1	EAS
chr4:34158682:G:A	chr4:34344336:G:A	rs13115626	0.308586	0.0261704	0.0168722	0.00073993	L1	EAS
chr4:117807402:T:C	chr4:117933131:T:C	rs28474943	0.461301	0.0438021	0.0156756	0.389302	L1	AFR
chr4:117807402:T:C	chr4:117936641:G:A	rs6839993	0.444937	0.0426599	0.015692	0.342535	L2	AFR
chr4:117900175:C:A	chr4:117933131:T:C	rs28474943	0.461301	0.0438021	0.0156756	0.393302	L1	AFR
chr4:117900175:C:A	chr4:117936641:G:A	rs6839993	0.444937	0.0426599	0.015692	0.343155	L2	AFR
chr4:117930845:C:T	chr4:117933131:T:C	rs28474943	0.461301	0.0438021	0.0156756	0.386093	L1	AFR
chr4:117930845:C:T	chr4:117936641:G:A	rs6839993	0.444937	0.0426599	0.015692	0.341643	L2	AFR
chr4:169307398:C:T	chr4:169376558:G:A	rs11132803	0.416909	0.0460596	0.0157678	0.367318	L1	AFR
chr4:169307398:C:T	chr4:169377857:A:C	rs12648554	0.415973	-0.0441843	0.0158601	0.390224	L2	AFR
chr4:169307398:C:T	chr4:169376748:G:A	rs12642846	0.415833	-0.045942	0.0158657	0.402761	L6	AFR
chr4:169388304:T:C	chr4:169376558:G:A	rs11132803	0.416909	0.0460596	0.0157678	0.407112	L1	AFR
chr4:169388304:T:C	chr4:169377857:A:C	rs12648554	0.415973	-0.0441843	0.0158601	0.286663	L2	AFR
chr4:169388304:T:C	chr4:169376748:G:A	rs12642846	0.415833	-0.045942	0.0158657	0.384566	L6	AFR
chr5:140774630:A:G	chr5:140767236:T:G	rs13168514	0.488074	-0.0234255	0.01554	0.992535	L1	AFR_EAS
chr5:140774630:A:G	chr5:140760055:A:G	rs2262568	0.482523	-0.022729	0.0155278	0.252118	L2	AFR
chr5:140774630:A:G	chr5:140909767:G:A	rs114075983	0.0449954	0.084813	0.0374658	0.258891	L6	AFR
chr5:140774630:A:G	chr5:140791609:C:T	rs3756341	0.489432	-0.0316989	0.0155399	0.00732385	L8	AFR
chr5:140774630:A:G	chr5:140791857:C:T	rs12717860	0.486517	-0.0345989	0.0155284	0.0388964	L8	AFR
chr5:140774630:A:G	chr5:140793333:T:C	rs13184940	0.48968	-0.031701	0.0155376	0.00738346	L8	AFR
chr5:140774630:A:G	chr5:140794012:G:A	rs1476768	0.486265	-0.0348489	0.0155333	0.0388568	L8	AFR
chr5:140774630:A:G	chr5:140795037:G:A	rs9686540	0.489123	-0.0316172	0.0155371	0.00690093	L8	AFR
chr5:140774630:A:G	chr5:140800952:A:G	rs3756339	0.486529	-0.0348462	0.015535	0.0528147	L8	AFR
chr5:140774630:A:G	chr5:140802149:A:G	rs3733708	0.486634	-0.0346636	0.0155204	0.048923	L8	AFR
chr5:140774630:A:G	chr5:140803473:G:A	rs2240694	0.486711	-0.0346288	0.0155203	0.0474026	L8	AFR
chr5:140774630:A:G	chr5:140644457:T:C	rs753280	0.468027	-0.0347915	0.0155585	0.117706	L9	AFR
chr5:140774630:A:G	chr5:140644847:C:T	rs702399	0.413442	-0.0353293	0.0157706	0.13329	L9	AFR
chr5:140774630:A:G	chr5:140645899:G:A	rs778591	0.429353	-0.0357712	0.0156877	0.0212899	L9	AFR
chr5:140774630:A:G	chr5:140970255:A:G	rs155806	0.0295973	-0.0318003	0.0468562	0.338998	L10	AFR
chr5:140940841:C:T	chr5:140767236:T:G	rs13168514	0.488074	-0.0234255	0.01554	0.976237	L1	AFR_EAS
chr5:140940841:C:T	chr5:140760055:A:G	rs2262568	0.482523	-0.022729	0.0155278	0.249447	L2	AFR
chr5:140940841:C:T	chr5:140909767:G:A	rs114075983	0.0449954	0.084813	0.0374658	0.250001	L6	AFR
chr5:140940841:C:T	chr5:140800952:A:G	rs3756339	0.486529	-0.0348462	0.015535	0.156824	L8	AFR
chr5:140940841:C:T	chr5:140802149:A:G	rs3733708	0.486634	-0.0346636	0.0155204	0.055449	L8	AFR
chr5:140940841:C:T	chr5:140803473:G:A	rs2240694	0.486711	-0.0346288	0.0155203	0.0517563	L8	AFR
chr5:140940841:C:T	chr5:140813058:C:T	rs10223116	0.360113	0.0192425	0.0161499	0.0704813	L9	AFR
chr5:140940841:C:T	chr5:140817637:C:A	rs10037757	0.360365	0.0196916	0.0161626	0.200921	L9	AFR
chr5:140940841:C:T	chr5:140757918:T:G	rs2563264	0.376886	0.00514299	0.0163725	0.0481409	L10	AFR
chr5:140940841:C:T	chr5:140760944:A:G	rs2563257	0.376989	0.005206	0.0163718	0.0548262	L10	AFR
chr5:140940841:C:T	chr5:140762194:G:T	rs2563256	0.37697	0.0051726	0.016373	0.0511435	L10	AFR
chr5:140940841:C:T	chr5:140762962:T:C	rs2563255	0.376808	0.00512022	0.0163738	0.0458947	L10	AFR
chr5:140940841:C:T	chr5:140763116:T:C	rs2563254	0.376802	0.00511908	0.0163737	0.0500016	L10	AFR
chr5:140954367:C:T	chr5:140767236:T:G	rs13168514	0.488074	-0.0234255	0.01554	0.9925	L1	AFR_EAS
chr5:140954367:C:T	chr5:140760055:A:G	rs2262568	0.482523	-0.022729	0.0155278	0.251254	L2	AFR
chr5:140954367:C:T	chr5:140909767:G:A	rs114075983	0.0449954	0.084813	0.0374658	0.258964	L6	AFR
chr5:140954367:C:T	chr5:140758282:C:A	rs2563260	0.482629	-0.0221849	0.0155264	0.0233016	L9	AFR
chr5:140954367:C:T	chr5:140760055:A:G	rs2262568	0.482523	-0.022729	0.0155278	0.251254	L9	AFR
chr5:140954367:C:T	chr5:140970255:A:G	rs155806	0.0295973	-0.0318003	0.0468562	0.339285	L10	AFR
chr7:71311932:G:A	chr7:71299668:C:T	rs1317892	0.355095	0.0378254	0.0163972	0.00392305	L1	EAS
chr7:71311932:G:A	chr7:71300110:C:T	rs1317429	0.391273	0.0395921	0.0160407	0.0038254	L1	EAS
chr7:71311932:G:A	chr7:71309465:T:C	rs28664864	0.134056	0.0153106	0.0230876	0.00565948	L1	EAS
chr7:71311932:G:A	chr7:71309540:G:A	rs17143199	0.134216	0.015341	0.0229874	0.00886516	L1	EAS
chr7:71311932:G:A	chr7:71313170:C:T	rs1950148	0.144544	0.00904925	0.0222987	0.0227674	L1	EAS
chr7:71311932:G:A	chr7:71314338:G:A	rs7797409	0.397101	-0.020243	0.0162516	0.0155194	L1	EAS
chr7:71311932:G:A	chr7:71315719:C:T	rs12534549	0.146851	0.014952	0.0221007	0.0241295	L1	EAS
chr7:71311932:G:A	chr7:71316699:C:T	rs12669906	0.397084	-0.0208102	0.0162174	0.0140949	L1	EAS
chr7:71311932:G:A	chr7:71317067:G:A	rs11760210	0.39724	-0.0206113	0.0162153	0.014412	L1	EAS
chr7:71311932:G:A	chr7:71319432:A:G	rs10950257	0.347394	-0.0102907	0.0170139	0.00238378	L1	EAS
chr7:71311932:G:A	chr7:71319885:A:G	rs12155491	0.347152	-0.0108775	0.0170212	0.00236586	L1	EAS
chr7:71311932:G:A	chr7:71320065:A:G	rs28678480	0.133771	0.0167213	0.0230575	0.0100717	L1	EAS
chr7:71311932:G:A	chr7:71320135:A:G	rs12155498	0.347194	-0.0107935	0.0170207	0.00222442	L1	EAS
chr7:71311932:G:A	chr7:71320308:T:C	rs10950258	0.346905	-0.0119653	0.0170305	0.00238811	L1	EAS
chr7:71311932:G:A	chr7:71321072:G:T	rs4719111	0.34667	-0.0127797	0.0170321	0.00222596	L1	EAS
chr7:71311932:G:A	chr7:71322048:C:T	rs12154884	0.327588	-0.0138905	0.0174813	0.0109095	L1	EAS
chr7:71311932:G:A	chr7:71322323:A:G	rs2091792	0.326948	-0.0123062	0.0174284	0.0107177	L1	EAS
chr7:71311932:G:A	chr7:71326342:T:C	rs3973938	0.327327	-0.0139611	0.0174919	0.00856601	L1	EAS
chr7:71311932:G:A	chr7:71327129:T:C	rs6954649	0.327446	-0.0148086	0.017489	0.00857163	L1	EAS
chr7:71311932:G:A	chr7:71327339:A:G	rs11761703	0.133485	0.0141866	0.0231011	0.00604274	L1	EAS
chr7:71311932:G:A	chr7:71327824:A:C	rs10807731	0.327176	-0.0139736	0.0174812	0.00772037	L1	EAS
chr7:71311932:G:A	chr7:71331489:T:C	rs6976592	0.297057	-0.00278987	0.0184442	0.00605591	L1	EAS
chr7:71311932:G:A	chr7:71331661:G:A	rs57442026	0.152391	0.022789	0.0218178	0.00743009	L1	EAS
chr7:71311932:G:A	chr7:71332935:A:G	rs6954049	0.309067	-0.002358	0.018036	0.00569376	L1	EAS
chr7:71311932:G:A	chr7:71333602:T:C	rs6460651	0.308698	-0.00183138	0.0180451	0.00481616	L1	EAS
chr7:71311932:G:A	chr7:71333949:C:T	rs6460653	0.308119	-0.00230925	0.0180407	0.00181561	L1	EAS
chr7:71311932:G:A	chr7:71336560:G:A	rs4584034	0.303794	0.00557412	0.0181926	0.00155703	L1	EAS
chr7:71311932:G:A	chr7:71337025:T:C	rs4445102	0.303927	0.00590161	0.0181949	0.00133686	L1	EAS
chr7:71311932:G:A	chr7:71337392:G:A	rs7788793	0.303871	0.00578298	0.0181952	0.00134197	L1	EAS
chr7:71311932:G:A	chr7:71337665:T:C	rs7776752	0.304002	0.00560782	0.0181998	0.00134985	L1	EAS
chr7:71311932:G:A	chr7:71338982:G:A	rs4719113	0.301267	0.0109561	0.0183023	0.00111502	L1	EAS
chr7:71311932:G:A	chr7:71339436:T:C	rs4719114	0.301312	0.0113576	0.0182941	0.00101408	L1	EAS
chr7:71311932:G:A	chr7:71340963:A:G	rs12155139	0.301242	0.01055	0.0183054	0.000876059	L1	EAS
chr7:71311932:G:A	chr7:71342500:C:T	rs28588236	0.155227	0.0226685	0.021666	0.00208744	L1	EAS
chr7:71311932:G:A	chr7:71342812:A:C	rs12154870	0.444252	0.00664741	0.01584	0.000512463	L1	EAS
chr7:71311932:G:A	chr7:71342827:G:A	rs10265527	0.300183	0.00765881	0.0183511	0.00108689	L1	EAS
chr7:71311932:G:A	chr7:71343664:C:T	rs2107796	0.33996	0.0135165	0.0165229	0.000982485	L1	EAS
chr7:71311932:G:A	chr7:71343833:G:A	rs2107800	0.300134	0.00695636	0.0183542	0.00104993	L1	EAS
chr7:71311932:G:A	chr7:71344446:A:G	rs28392825	0.155278	0.0207671	0.021681	0.00188173	L1	EAS
chr7:71311932:G:A	chr7:71344822:G:A	rs2527294	0.300154	0.00595573	0.0183647	0.00108389	L1	EAS
chr7:71311932:G:A	chr7:71345720:A:C	rs11768963	0.156787	0.0252073	0.0215915	0.00184749	L1	EAS
chr7:71311932:G:A	chr7:71347437:A:G	rs2158609	0.266209	0.0326488	0.0177217	0.00227585	L1	EAS
chr7:71311932:G:A	chr7:71347927:T:C	rs2527308	0.266219	0.0325708	0.0177203	0.0023349	L1	EAS
chr7:71311932:G:A	chr7:71349139:C:T	rs9654908	0.15534	0.0245343	0.0216875	0.00162558	L1	EAS
chr7:71311932:G:A	chr7:71349164:A:G	rs2527310	0.266166	0.0325466	0.0177249	0.00277149	L1	EAS
chr7:71311932:G:A	chr7:71350490:A:G	rs2107797	0.266167	0.0327353	0.0177285	0.00249002	L1	EAS
chr7:71311932:G:A	chr7:71350939:A:G	rs2527314	0.266229	0.0325325	0.0177209	0.0023984	L1	EAS
chr7:71311932:G:A	chr7:71351751:A:G	rs10267524	0.266232	0.0325317	0.0177216	0.00210389	L1	EAS
chr7:71311932:G:A	chr7:71352360:A:G	rs10268327	0.265321	0.0324149	0.017739	0.00183633	L1	EAS
chr7:71311932:G:A	chr7:71352414:T:C	rs10271589	0.265356	0.0328992	0.0177395	0.00186732	L1	EAS
chr7:71311932:G:A	chr7:71232792:T:C	rs1202643	0.168067	-0.1277	0.0324879	0.258498	L3	AFR
chr7:71311932:G:A	chr7:71262575:G:A	rs73173916	0.057876	-0.0519248	0.0343728	0.257593	L4	AFR
chr7:71311932:G:A	chr7:71198413:T:C	rs1202648	0.229802	0.0556001	0.02264	0.082421	L5	AFR_EAS
chr7:71311932:G:A	chr7:71202385:G:A	rs1796080	0.232383	0.0580423	0.022486	0.467738	L5	AFR_EAS
chr7:71311932:G:A	chr7:71206922:A:G	rs1636496	0.232433	0.0572369	0.0224728	0.405208	L5	AFR_EAS
chr7:71311932:G:A	chr7:71225093:C:T	rs12672193	0.110434	0.0111747	0.0252835	0.249996	L6	AFR
chr7:131882504:A:G	chr7:132073514:G:A	rs13226399	0.13478	0.122788	0.0231785	0.0192164	L1	AFR
chr7:131882504:A:G	chr7:132076501:C:A	rs10954356	0.159195	0.118929	0.0212647	0.0473632	L1	AFR
chr7:131882504:A:G	chr7:132079079:G:A	rs13236905	0.1593	0.118653	0.0212718	0.0807714	L1	AFR
chr7:131882504:A:G	chr7:132080559:C:T	rs2090077	0.159398	0.119729	0.0212711	0.102907	L1	AFR
chr7:131882504:A:G	chr7:132085439:C:T	rs4039585	0.38821	-0.0588699	0.0159257	0.250008	L2	AFR
chr7:131882504:A:G	chr7:132045767:A:C	rs879404	0.396179	-0.0591735	0.0161553	0.267048	L3	AFR
chr7:131882504:A:G	chr7:132050387:C:A	rs7777234	0.371659	-0.0595021	0.016119	0.281534	L4	AFR
chr7:131882504:A:G	chr7:132055810:C:T	rs2175857	0.318306	-0.0657146	0.0167583	0.282914	L10	AFR
chr7:131935088:A:G	chr7:132073514:G:A	rs13226399	0.13478	0.122788	0.0231785	0.0192163	L1	AFR
chr7:131935088:A:G	chr7:132076501:C:A	rs10954356	0.159195	0.118929	0.0212647	0.0473633	L1	AFR
chr7:131935088:A:G	chr7:132079079:G:A	rs13236905	0.1593	0.118653	0.0212718	0.0807714	L1	AFR
chr7:131935088:A:G	chr7:132080559:C:T	rs2090077	0.159398	0.119729	0.0212711	0.102908	L1	AFR
chr7:131935088:A:G	chr7:132085439:C:T	rs4039585	0.38821	-0.0588699	0.0159257	0.250008	L2	AFR
chr7:131935088:A:G	chr7:132045767:A:C	rs879404	0.396179	-0.0591735	0.0161553	0.267045	L3	AFR
chr7:131935088:A:G	chr7:132050387:C:A	rs7777234	0.371659	-0.0595021	0.016119	0.281525	L4	AFR
chr7:131935088:A:G	chr7:132055810:C:T	rs2175857	0.318306	-0.0657146	0.0167583	0.282922	L10	AFR
chr7:137388513:C:T	chr7:137384309:A:G	rs1669025	0.354774	0.0433069	0.0162617	1	L1	AFR_EAS
chr7:137388513:C:T	chr7:137381617:T:C	rs1647175	0.455854	-0.0529234	0.0158207	0.999815	L2	AFR_EAS
chr7:137388513:C:T	chr7:137372699:G:T	rs7807803	0.399093	-0.0534679	0.0159998	0.252842	L3	AFR
chr7:137388513:C:T	chr7:137374670:A:G	rs2599358	0.441941	-0.0553132	0.0158591	0.213914	L4	AFR
chr7:137388513:C:T	chr7:137375175:G:A	rs1669020	0.443028	-0.055323	0.0158665	0.0490789	L4	AFR
chr7:137389794:G:A	chr7:137384309:A:G	rs1669025	0.354774	0.0433069	0.0162617	1	L1	AFR_EAS
chr7:137389794:G:A	chr7:137381617:T:C	rs1647175	0.455854	-0.0529234	0.0158207	0.999815	L2	AFR_EAS
chr7:137389794:G:A	chr7:137372699:G:T	rs7807803	0.399093	-0.0534679	0.0159998	0.252842	L3	AFR
chr7:137389794:G:A	chr7:137374670:A:G	rs2599358	0.441941	-0.0553132	0.0158591	0.213914	L4	AFR
chr7:137389794:G:A	chr7:137375175:G:A	rs1669020	0.443028	-0.055323	0.0158665	0.0490789	L4	AFR
chr7:137392357:A:C	chr7:137384309:A:G	rs1669025	0.354774	0.0433069	0.0162617	1	L1	AFR_EAS
chr7:137392357:A:C	chr7:137381617:T:C	rs1647175	0.455854	-0.0529234	0.0158207	0.999815	L2	AFR_EAS
chr7:137392357:A:C	chr7:137372699:G:T	rs7807803	0.399093	-0.0534679	0.0159998	0.25286	L3	AFR
chr7:137392357:A:C	chr7:137374670:A:G	rs2599358	0.441941	-0.0553132	0.0158591	0.213886	L4	AFR
chr7:137392357:A:C	chr7:137375175:G:A	rs1669020	0.443028	-0.055323	0.0158665	0.0490846	L4	AFR
chr7:139350590:G:T	chr7:139334211:T:C	rs12113026	0.285304	-0.059474	0.0190372	0.0611637	L1	AFR_EAS
chr7:139350590:G:T	chr7:139335205:T:C	rs1862879	0.293522	-0.0535339	0.0186595	0.00405992	L1	AFR_EAS
chr7:139350590:G:T	chr7:139335634:A:G	rs6467835	0.291911	-0.054478	0.0187374	0.00595027	L1	AFR_EAS
chr7:139350590:G:T	chr7:139337515:A:G	rs6967629	0.293808	-0.052474	0.0186391	0.00249432	L1	AFR_EAS
chr7:139350590:G:T	chr7:139338829:A:G	rs6467837	0.289721	-0.056285	0.0187854	0.0142372	L1	AFR_EAS
chr7:139350590:G:T	chr7:139340348:G:A	rs11765421	0.289616	-0.0583712	0.0187777	0.0274726	L1	AFR_EAS
chr7:139350590:G:T	chr7:139341406:T:G	rs10265	0.28758	-0.0567534	0.0187739	0.0194407	L1	AFR_EAS
chr7:139350590:G:T	chr7:139341892:T:C	rs6947215	0.287998	-0.0552371	0.0188361	0.0118186	L1	AFR_EAS
chr7:139350590:G:T	chr7:139342750:T:C	rs11771715	0.288257	-0.0557907	0.0188366	0.0135317	L1	AFR_EAS
chr7:139350590:G:T	chr7:139343356:A:C	rs4732367	0.288048	-0.0562562	0.0188508	0.019173	L1	AFR_EAS
chr7:139350590:G:T	chr7:139344209:G:T	rs7808740	0.288404	-0.0561856	0.0188337	0.0145443	L1	AFR_EAS
chr7:139350590:G:T	chr7:139346027:T:C	rs6968958	0.296293	-0.0517329	0.0185273	0.00263387	L1	AFR_EAS
chr7:139350590:G:T	chr7:139346179:A:G	rs6948879	0.296308	-0.0524144	0.0185246	0.00322045	L1	AFR_EAS
chr7:139350590:G:T	chr7:139347309:C:T	rs7788035	0.29634	-0.0514829	0.0185248	0.00237803	L1	AFR_EAS
chr7:139350590:G:T	chr7:139349168:A:G	rs4077889	0.296354	-0.0520649	0.0185233	0.00278181	L1	AFR_EAS
chr7:139350590:G:T	chr7:139349973:T:C	rs6962029	0.296118	-0.052175	0.01854	0.00341348	L1	AFR_EAS
chr7:139350590:G:T	chr7:139350060:T:C	rs6962186	0.291302	-0.0542064	0.0187475	0.00415021	L1	AFR_EAS
chr7:139350590:G:T	chr7:139351084:C:T	rs6947309	0.31648	-0.0445055	0.0178162	0.0176192	L1	AFR_EAS
chr7:139350590:G:T	chr7:139353242:T:C	rs10234578	0.296558	-0.0533778	0.0185156	0.00493526	L1	AFR_EAS
chr7:139350590:G:T	chr7:139353977:T:G	rs6945411	0.296776	-0.0519492	0.0185253	0.00292207	L1	AFR_EAS
chr7:139350590:G:T	chr7:139354031:A:G	rs6963371	0.291633	-0.0546365	0.0187432	0.00329432	L1	AFR_EAS
chr7:139350590:G:T	chr7:139354447:C:T	rs6964121	0.29697	-0.0541274	0.0185057	0.0060463	L1	AFR_EAS
chr7:139350590:G:T	chr7:139354903:T:C	rs7784192	0.296665	-0.053215	0.0185189	0.00479847	L1	AFR_EAS
chr7:139350590:G:T	chr7:139355181:C:T	rs7801613	0.29678	-0.0541462	0.0185013	0.00633193	L1	AFR_EAS
chr7:139350590:G:T	chr7:139357181:T:C	rs3924296	0.296718	-0.0530837	0.0185198	0.00462139	L1	AFR_EAS
chr7:139350590:G:T	chr7:139357840:C:A	rs7780372	0.296906	-0.053761	0.0185155	0.0060043	L1	AFR_EAS
chr7:139350590:G:T	chr7:139358393:G:A	rs4398844	0.296659	-0.053087	0.0185193	0.00462752	L1	AFR_EAS
chr7:139350590:G:T	chr7:139358639:G:A	rs4379397	0.296713	-0.053437	0.0185176	0.00499182	L1	AFR_EAS
chr7:139350590:G:T	chr7:139358755:A:G	rs6467838	0.297052	-0.0539367	0.0185105	0.00584317	L1	AFR_EAS
chr7:139350590:G:T	chr7:139359062:A:C	rs6961812	0.296628	-0.0531028	0.0185196	0.00453681	L1	AFR_EAS
chr7:139350590:G:T	chr7:139359121:G:A	rs6962366	0.296683	-0.0522158	0.0185168	0.00338453	L1	AFR_EAS
chr7:139350590:G:T	chr7:139359426:C:A	rs3924445	0.297068	-0.0542616	0.0185001	0.00700973	L1	AFR_EAS
chr7:139350590:G:T	chr7:139361464:T:C	rs3922848	0.293945	-0.0564865	0.0186217	0.0211131	L1	AFR_EAS
chr7:139350590:G:T	chr7:139366440:T:C	rs6944244	0.296812	-0.0544026	0.0185006	0.00597397	L1	AFR_EAS
chr7:139350590:G:T	chr7:139366604:G:A	rs6962637	0.297025	-0.0544838	0.0185001	0.00578893	L1	AFR_EAS
chr7:139350590:G:T	chr7:139367087:C:T	rs7799598	0.29714	-0.0544156	0.0185048	0.00877509	L1	AFR_EAS
chr7:139350590:G:T	chr7:139367132:C:T	rs7799742	0.297482	-0.055431	0.0184918	0.0118896	L1	AFR_EAS
chr7:139350590:G:T	chr7:139367172:A:G	rs7799623	0.297415	-0.0551783	0.0184918	0.0110517	L1	AFR_EAS
chr7:139350590:G:T	chr7:139367538:C:T	rs17691238	0.297399	-0.0550898	0.0184912	0.00770637	L1	AFR_EAS
chr7:139350590:G:T	chr7:139367682:T:C	rs10274480	0.291084	-0.0555379	0.0187569	0.00351462	L1	AFR_EAS
chr7:139350590:G:T	chr7:139367799:A:G	rs10229358	0.29712	-0.0550859	0.0184884	0.00733079	L1	AFR_EAS
chr7:139350590:G:T	chr7:139367843:T:G	rs11772026	0.297408	-0.0551528	0.0184937	0.00743842	L1	AFR_EAS
chr7:139350590:G:T	chr7:139368323:G:T	rs1133067	0.29736	-0.0555938	0.0184912	0.00805717	L1	AFR_EAS
chr7:139350590:G:T	chr7:139368397:G:A	rs1133068	0.297085	-0.0542554	0.0185033	0.00565675	L1	AFR_EAS
chr7:139350590:G:T	chr7:139368591:A:G	rs10954645	0.297433	-0.0551807	0.0184901	0.00744097	L1	AFR_EAS
chr7:139350590:G:T	chr7:139369300:A:G	rs9656512	0.297094	-0.0542574	0.0185042	0.00567653	L1	AFR_EAS
chr7:139350590:G:T	chr7:139369442:A:G	rs6949599	0.297085	-0.0542554	0.0185035	0.00554262	L1	AFR_EAS
chr7:139350590:G:T	chr7:139369579:C:T	rs6949963	0.297388	-0.0554706	0.0184885	0.00809519	L1	AFR_EAS
chr7:139350590:G:T	chr7:139369672:C:T	rs6950143	0.297476	-0.0551513	0.0184899	0.00723124	L1	AFR_EAS
chr7:139350590:G:T	chr7:139369960:C:T	rs6954531	0.29707	-0.0544402	0.0185056	0.00611807	L1	AFR_EAS
chr7:139350590:G:T	chr7:139369988:C:T	rs6954547	0.297415	-0.0552058	0.0184897	0.00771152	L1	AFR_EAS
chr7:139350590:G:T	chr7:139375218:T:G	rs6963867	0.297392	-0.054524	0.0184924	0.00597805	L1	AFR_EAS
chr7:139350590:G:T	chr7:139376691:G:A	rs7783619	0.297552	-0.0542799	0.0184932	0.00558813	L1	AFR_EAS
chr7:139350590:G:T	chr7:139378044:T:C	rs6467839	0.29751	-0.0539063	0.0184945	0.00526834	L1	AFR_EAS
chr7:139350590:G:T	chr7:139379343:A:G	rs10085814	0.297536	-0.0543933	0.0184881	0.00585693	L1	AFR_EAS
chr7:139350590:G:T	chr7:139379614:G:A	rs10085527	0.293249	-0.0558756	0.0187807	0.00879212	L1	AFR_EAS
chr7:139350590:G:T	chr7:139379836:A:G	rs10085842	0.297195	-0.0527419	0.0185083	0.00375653	L1	AFR_EAS
chr7:139350590:G:T	chr7:139380311:C:T	rs28754644	0.297483	-0.0546698	0.0184898	0.00663752	L1	AFR_EAS
chr7:139350590:G:T	chr7:139380469:A:G	rs6953963	0.297124	-0.0538142	0.0185028	0.00520214	L1	AFR_EAS
chr7:139350590:G:T	chr7:139380876:G:T	rs2355786	0.296756	-0.0537279	0.0184999	0.00504057	L1	AFR_EAS
chr7:139350590:G:T	chr7:139381346:T:G	rs6467841	0.297507	-0.0545832	0.0184879	0.00681372	L1	AFR_EAS
chr7:139350590:G:T	chr7:139381498:C:T	rs7792523	0.297476	-0.054364	0.0184905	0.00638758	L1	AFR_EAS
chr7:139350590:G:T	chr7:139382125:T:C	rs11770567	0.297094	-0.0536758	0.0185042	0.00525163	L1	AFR_EAS
chr7:139350590:G:T	chr7:139382141:T:C	rs11770569	0.297148	-0.0546698	0.0185007	0.00705012	L1	AFR_EAS
chr7:139350590:G:T	chr7:139383951:C:T	rs6467842	0.296837	-0.0541765	0.0185205	0.00615013	L1	AFR_EAS
chr7:139350590:G:T	chr7:139384427:C:A	rs4732369	0.297174	-0.0532311	0.018502	0.00460322	L1	AFR_EAS
chr7:139350590:G:T	chr7:139385245:A:G	rs10236055	0.297539	-0.0549179	0.0184907	0.00787067	L1	AFR_EAS
chr7:139350590:G:T	chr7:139385777:A:G	rs6467843	0.297551	-0.0541612	0.0184892	0.00635035	L1	AFR_EAS
chr7:139350590:G:T	chr7:139386237:C:A	rs2355785	0.297484	-0.0547376	0.0184903	0.00752613	L1	AFR_EAS
chr7:139350590:G:T	chr7:139386553:T:C	rs28599521	0.297236	-0.0530226	0.0185075	0.00453446	L1	AFR_EAS
chr7:139350590:G:T	chr7:139386728:T:G	rs6972408	0.297502	-0.0545574	0.018489	0.00711031	L1	AFR_EAS
chr7:139350590:G:T	chr7:139387747:G:T	rs2355784	0.297527	-0.054532	0.0184895	0.00705601	L1	AFR_EAS
chr7:139350590:G:T	chr7:139388010:T:C	rs2883772	0.297201	-0.0536699	0.0185032	0.00551409	L1	AFR_EAS
chr7:139350590:G:T	chr7:139390500:G:A	rs4283989	0.297177	-0.0530777	0.0185058	0.00464101	L1	AFR_EAS
chr7:139350590:G:T	chr7:139390712:T:C	rs6467845	0.297209	-0.0526806	0.0185025	0.00416198	L1	AFR_EAS
chr7:139350590:G:T	chr7:139391133:C:T	rs2355783	0.297259	-0.0537228	0.0185	0.0055939	L1	AFR_EAS
chr7:139350590:G:T	chr7:139392494:C:A	rs4732370	0.29677	-0.0532637	0.018495	0.00461091	L1	AFR_EAS
chr7:139350590:G:T	chr7:139392912:A:C	rs7789620	0.297358	-0.0530155	0.0185139	0.00482241	L1	AFR_EAS
chr7:139350590:G:T	chr7:139393037:C:T	rs35209997	0.297657	-0.054377	0.018488	0.00680313	L1	AFR_EAS
chr7:139350590:G:T	chr7:139394461:A:G	rs7795520	0.29716	-0.054491	0.0184452	0.00720777	L1	AFR_EAS
chr7:139350590:G:T	chr7:139394639:G:T	rs6467846	0.297575	-0.0546066	0.0184879	0.00726427	L1	AFR_EAS
chr7:139350590:G:T	chr7:139394690:T:C	rs6467847	0.311681	-0.0554062	0.0180339	0.0103009	L1	AFR_EAS
chr7:139350590:G:T	chr7:139400273:G:A	rs7799201	0.301381	-0.0507565	0.018391	0.00224461	L1	AFR_EAS
chr7:139350590:G:T	chr7:139401667:A:G	rs7804388	0.301356	-0.0508605	0.0183964	0.00232246	L1	AFR_EAS
chr7:139350590:G:T	chr7:139401789:T:G	rs4732373	0.296217	-0.0554763	0.0186055	0.00725146	L1	AFR_EAS
chr7:139350590:G:T	chr7:139408923:A:G	rs7781157	0.301081	-0.0514203	0.0184088	0.00291645	L1	AFR_EAS
chr7:139350590:G:T	chr7:139409136:A:G	rs7781459	0.30103	-0.0507012	0.018435	0.00245107	L1	AFR_EAS
chr7:139350590:G:T	chr7:139409875:G:A	rs7786469	0.301071	-0.0513845	0.0184082	0.00308388	L1	AFR_EAS
chr7:139350590:G:T	chr7:139409955:T:C	rs7805363	0.300582	-0.0506522	0.018427	0.00245488	L1	AFR_EAS
chr7:139350590:G:T	chr7:139410068:G:T	rs10085555	0.301027	-0.0510209	0.0184096	0.0027296	L1	AFR_EAS
chr7:139350590:G:T	chr7:139411619:T:C	rs4728466	0.301129	-0.0515292	0.018409	0.00330353	L1	AFR_EAS
chr7:139350590:G:T	chr7:139413278:G:A	rs4732376	0.301293	-0.0507142	0.0184186	0.00269138	L1	AFR_EAS
chr7:139350590:G:T	chr7:139413726:C:T	rs6974076	0.30148	-0.0510486	0.018406	0.00300986	L1	AFR_EAS
chr7:139350590:G:T	chr7:139413765:A:G	rs6973964	0.301161	-0.0502281	0.018419	0.00237282	L1	AFR_EAS
chr7:139350590:G:T	chr7:139417151:T:C	rs2355788	0.301636	-0.0503432	0.0184054	0.00238832	L1	AFR_EAS
chr7:139350590:G:T	chr7:139417744:A:G	rs3778931	0.301096	-0.0515803	0.0184183	0.00352937	L1	AFR_EAS
chr7:139350590:G:T	chr7:139418832:G:T	rs1137297	0.301239	-0.0506826	0.0184147	0.00263076	L1	AFR_EAS
chr7:139350590:G:T	chr7:139419147:A:G	rs10230407	0.303597	-0.0512009	0.0184052	0.00280152	L1	AFR_EAS
chr7:139350590:G:T	chr7:139421380:A:C	rs6946113	0.30127	-0.0503594	0.0184167	0.00244841	L1	AFR_EAS
chr7:139350590:G:T	chr7:139421423:C:T	rs6946393	0.301766	-0.0509528	0.0184043	0.00288739	L1	AFR_EAS
chr7:139350590:G:T	chr7:139421586:G:A	rs10269108	0.301234	-0.0506857	0.0184168	0.00268047	L1	AFR_EAS
chr7:139350590:G:T	chr7:139424243:G:A	rs10085901	0.30143	-0.0508444	0.0184143	0.00278079	L1	AFR_EAS
chr7:139350590:G:T	chr7:139424594:C:T	rs112945674	0.301289	-0.0506846	0.0184178	0.00262624	L1	AFR_EAS
chr7:139350590:G:T	chr7:139424656:C:T	rs73468542	0.301162	-0.0504776	0.0184184	0.00247845	L1	AFR_EAS
chr7:139350590:G:T	chr7:139426208:A:C	rs10085708	0.301249	-0.0503212	0.0184242	0.00236333	L1	AFR_EAS
chr7:139350590:G:T	chr7:139427302:G:A	rs6978680	0.300867	-0.0510467	0.0184122	0.00288994	L1	AFR_EAS
chr7:139350590:G:T	chr7:139427430:T:C	rs6960876	0.300878	-0.050601	0.0184131	0.00257479	L1	AFR_EAS
chr7:139350590:G:T	chr7:139427845:A:C	rs6467852	0.301283	-0.0505832	0.0184164	0.00270928	L1	AFR_EAS
chr7:139350590:G:T	chr7:139428207:C:T	rs7779390	0.301279	-0.0505873	0.0184184	0.00255508	L1	AFR_EAS
chr7:139350590:G:T	chr7:139430022:C:T	rs11760420	0.301433	-0.0521592	0.0184407	0.00374714	L1	AFR_EAS
chr7:139350590:G:T	chr7:139430674:G:A	rs10228643	0.301461	-0.0520233	0.018441	0.00350323	L1	AFR_EAS
chr7:139350590:G:T	chr7:139350590:G:T	rs28694279	0.216301	0.0655653	0.0237288	0.268917	L2	AFR
chr7:139350590:G:T	chr7:139437340:G:A	rs2718227	0.105211	0.0825103	0.0263438	0.250687	L3	AFR
chr7:139350590:G:T	chr7:139333563:G:A	rs6946576	0.201377	0.0813699	0.0255824	0.275734	L8	AFR
chr7:139350590:G:T	chr7:139527755:G:A	rs35411476	0.0177875	0.177414	0.0626171	0.621574	L9	AFR_EAS
chr7:139350590:G:T	chr7:139219243:A:G	rs13230405	0.0480038	0.104693	0.0382398	0.251492	L10	AFR
chr8:13739620:A:G	chr8:13493750:C:T	rs60646219	0.0686734	-0.133961	0.0320584	0.776836	L1	AFR_EAS
chr8:13739620:A:G	chr8:13524571:T:C	rs12234951	0.0718207	-0.13707	0.0313177	0.119395	L1	AFR_EAS
chr8:13739620:A:G	chr8:13528313:G:T	rs17222409	0.0676323	-0.132781	0.0322887	0.061284	L1	AFR_EAS
chr8:18546144:C:T	chr8:18588968:T:C	rs2634453	0.181507	-0.088715	0.0203487	0.352794	L1	AFR
chr8:18546144:C:T	chr8:18600225:G:A	rs2634459	0.428906	0.0540691	0.0158383	0.423124	L2	AFR
chr8:18546144:C:T	chr8:18591261:G:A	rs56219143	0.375814	-0.00770104	0.0161329	0.249993	L3	AFR
chr8:18546144:C:T	chr8:18589206:C:T	rs2717734	0.426516	0.0456621	0.0158138	0.335352	L4	AFR
chr8:18546144:C:T	chr8:18563445:G:A	rs4298523	0.172449	-0.0655835	0.0209991	0.23058	L5	AFR
chr8:18546144:C:T	chr8:18563964:G:A	rs2410572	0.172299	-0.0659673	0.0210149	0.0402129	L5	AFR
chr8:18546144:C:T	chr8:18567883:G:A	rs12541123	0.172054	-0.0657531	0.0210277	0.0351411	L5	AFR
chr8:18546144:C:T	chr8:18484744:T:C	rs56059010	0.222225	0.068573	0.0188838	0.339013	L6	AFR
chr8:18546144:C:T	chr8:18472919:G:A	rs11774159	0.193878	-0.0588966	0.0200562	0.421565	L7	AFR
chr8:18546144:C:T	chr8:18571124:G:T	rs7832186	0.26819	0.0571382	0.0176849	0.28072	L8	AFR
chr8:18546144:C:T	chr8:18572066:C:A	rs7018369	0.211933	-0.0618388	0.0192474	0.66846	L9	AFR_EAS
chr8:18546144:C:T	chr8:18587025:T:C	rs10110600	0.483401	0.0234893	0.0155464	0.256519	L10	AFR
chr8:26392531:G:A	chr8:26336629:C:A	rs13266943	0.253852	0.0202996	0.0179016	0.00288473	L1	EAS
chr8:26392531:G:A	chr8:26368096:G:A	rs17055172	0.253455	0.0260086	0.0177262	0.0078358	L1	EAS
chr8:26392531:G:A	chr8:26374081:G:A	rs71517887	0.188994	0.0319035	0.0198373	0.00744622	L1	EAS
chr8:26392531:G:A	chr8:26377501:A:G	rs7840859	0.254069	0.0219849	0.0177109	0.0147631	L1	EAS
chr8:26392531:G:A	chr8:26381867:C:A	rs3758098	0.186891	0.0399068	0.0198716	0.0137836	L1	EAS
chr8:26392531:G:A	chr8:26392531:G:A	rs3808581	0.250073	0.0262705	0.0177661	0.0772879	L1	EAS
chr8:26392531:G:A	chr8:26393906:A:G	rs3808578	0.187253	0.0356939	0.0198415	0.0350305	L1	EAS
chr8:26392531:G:A	chr8:26403394:A:G	rs17055186	0.187152	0.0366348	0.0198435	0.0302847	L1	EAS
chr8:26392531:G:A	chr8:26406847:G:T	rs73217798	0.248565	0.0247135	0.0177921	0.0420058	L1	EAS
chr8:26392531:G:A	chr8:26408829:G:A	rs147506820	0.249441	0.025021	0.0178143	0.0417299	L1	EAS
chr8:26392531:G:A	chr8:26411516:C:T	rs17310286	0.250131	0.0227219	0.0177467	0.0330583	L1	EAS
chr8:26392531:G:A	chr8:26411675:C:T	rs1042992	0.250741	0.0229119	0.0176892	0.0314927	L1	EAS
chr8:26392531:G:A	chr8:26415252:G:A	rs73219805	0.249692	0.0249819	0.0177683	0.0365535	L1	EAS
chr8:26392531:G:A	chr8:26421657:C:A	rs73219806	0.263134	0.0277939	0.0175512	0.0959915	L1	EAS
chr8:26415252:G:A	chr8:26336629:C:A	rs13266943	0.253852	0.0202996	0.0179016	0.00289732	L1	EAS
chr8:26415252:G:A	chr8:26368096:G:A	rs17055172	0.253455	0.0260086	0.0177262	0.00785601	L1	EAS
chr8:26415252:G:A	chr8:26374081:G:A	rs71517887	0.188994	0.0319035	0.0198373	0.00746405	L1	EAS
chr8:26415252:G:A	chr8:26377501:A:G	rs7840859	0.254069	0.0219849	0.0177109	0.0148088	L1	EAS
chr8:26415252:G:A	chr8:26381867:C:A	rs3758098	0.186891	0.0399068	0.0198716	0.013815	L1	EAS
chr8:26415252:G:A	chr8:26392531:G:A	rs3808581	0.250073	0.0262705	0.0177661	0.077435	L1	EAS
chr8:26415252:G:A	chr8:26393906:A:G	rs3808578	0.187253	0.0356939	0.0198415	0.0350996	L1	EAS
chr8:26415252:G:A	chr8:26403394:A:G	rs17055186	0.187152	0.0366348	0.0198435	0.0303441	L1	EAS
chr8:26415252:G:A	chr8:26406847:G:T	rs73217798	0.248565	0.0247135	0.0177921	0.0420901	L1	EAS
chr8:26415252:G:A	chr8:26408829:G:A	rs147506820	0.249441	0.025021	0.0178143	0.0418029	L1	EAS
chr8:26415252:G:A	chr8:26411516:C:T	rs17310286	0.250131	0.0227219	0.0177467	0.0331063	L1	EAS
chr8:26415252:G:A	chr8:26411675:C:T	rs1042992	0.250741	0.0229119	0.0176892	0.0315433	L1	EAS
chr8:26415252:G:A	chr8:26415252:G:A	rs73219805	0.249692	0.0249819	0.0177683	0.0366102	L1	EAS
chr8:26415252:G:A	chr8:26421657:C:A	rs73219806	0.263134	0.0277939	0.0175512	0.0960776	L1	EAS
chr8:63866456:T:C	chr8:63793923:G:A	rs1520927	0.242018	-0.0918443	0.0213001	0.117386	L1	AFR
chr8:63866456:T:C	chr8:63793981:T:C	rs791399	0.241753	-0.0911364	0.0213075	0.0710815	L1	AFR
chr8:63866456:T:C	chr8:63794232:A:G	rs1520926	0.238227	-0.093946	0.021558	0.0105066	L1	AFR
chr8:63866456:T:C	chr8:63796464:A:G	rs1520923	0.238368	-0.0927609	0.0215389	0.00542944	L1	AFR
chr8:63866456:T:C	chr8:63804002:T:C	rs890236	0.238253	-0.0927301	0.0215447	0.00524371	L1	AFR
chr8:63866456:T:C	chr8:63804902:T:G	rs7832563	0.238186	-0.0933197	0.0215464	0.00731434	L1	AFR
chr8:63866456:T:C	chr8:63805694:T:C	rs755222	0.238244	-0.0921901	0.0215436	0.00384949	L1	AFR
chr8:63866456:T:C	chr8:63806275:C:T	rs763842	0.238247	-0.0927289	0.0215442	0.00523151	L1	AFR
chr8:63866456:T:C	chr8:63806386:G:T	rs763843	0.238279	-0.0926641	0.0215384	0.00510859	L1	AFR
chr8:63866456:T:C	chr8:63808136:A:G	rs4737183	0.238244	-0.0929658	0.021546	0.0059813	L1	AFR
chr8:63866456:T:C	chr8:63808157:C:A	rs4737184	0.238244	-0.0929656	0.0215459	0.0059821	L1	AFR
chr8:63866456:T:C	chr8:63803912:A:G	rs890235	0.390891	0.0569928	0.0162286	0.260709	L2	AFR
chr8:63866456:T:C	chr8:63788155:C:T	rs1520931	0.223509	0.0208016	0.0187488	0.259636	L3	AFR
chr8:63866456:T:C	chr8:63715562:T:C	rs6992714	0.0901484	-0.0790541	0.0274124	0.6598	L4	AFR_EAS
chr8:63866456:T:C	chr8:63825125:A:G	rs705986	0.223732	-0.107021	0.0227093	0.255803	L5	AFR
chr8:63866456:T:C	chr8:63867174:G:A	rs2052695	0.0594823	-0.079951	0.0335248	0.397681	L6	AFR
chr8:63866456:T:C	chr8:63617208:A:G	rs11988171	0.0516264	-0.0373508	0.0357695	0.221875	L7	AFR
chr8:63866456:T:C	chr8:63620457:C:T	rs1562987	0.0559568	-0.0379328	0.0345146	0.0281475	L7	AFR
chr8:63866456:T:C	chr8:63916066:T:C	rs7824499	0.331787	-0.0454068	0.0173467	0.295367	L8	AFR
chr8:63866456:T:C	chr8:63833236:T:C	rs1520917	0.234997	0.0629904	0.0183986	0.0569705	L9	AFR
chr8:63866456:T:C	chr8:63840628:C:T	rs4737187	0.234924	0.0641252	0.0183797	0.103773	L9	AFR
chr8:63866456:T:C	chr8:63852711:A:G	rs16930714	0.234138	0.0645827	0.0183968	0.124132	L9	AFR
chr8:63866456:T:C	chr8:63858857:C:A	rs12548723	0.216546	0.0601176	0.0189225	0.0479886	L9	AFR
chr8:63866456:T:C	chr8:63887295:G:A	rs12547897	0.212188	0.0585067	0.0191003	0.0224377	L9	AFR
chr8:63866456:T:C	chr8:63895196:G:A	rs12549772	0.215523	0.0587556	0.0189888	0.0147887	L9	AFR
chr8:63866456:T:C	chr8:63920452:C:T	rs7826360	0.213401	0.0597674	0.0190613	0.106059	L9	AFR
chr8:63866456:T:C	chr8:64104412:C:A	rs10453088	0.24662	-0.00194299	0.0181489	0.249595	L10	AFR
chr8:64380638:C:G	chr8:64400497:C:T	rs182317984	0.156778	-0.0723781	0.0216512	0.689527	L1	AFR_EAS
chr8:64380638:C:G	chr8:64420889:A:G	rs2600480	0.156881	-0.0723503	0.0216533	0.310459	L1	AFR_EAS
chr8:64380638:C:G	chr8:64391100:T:G	rs298183	0.239052	-0.0735131	0.0216716	0.00800916	L2	AFR
chr8:64625546:G:A	chr8:64400497:C:T	rs182317984	0.156778	-0.0723781	0.0216512	0.689528	L1	AFR_EAS
chr8:64625546:G:A	chr8:64420889:A:G	rs2600480	0.156881	-0.0723503	0.0216533	0.310459	L1	AFR_EAS
chr8:64625546:G:A	chr8:64391100:T:G	rs298183	0.239052	-0.0735131	0.0216716	0.00800916	L2	AFR
chr8:64682360:T:C	chr8:64434379:C:T	rs3110289	0.134398	-0.0429469	0.0230014	0.016829	L1	EAS
chr8:64682360:T:C	chr8:64435349:A:G	rs2612600	0.13483	-0.0445	0.0229583	0.0133421	L1	EAS
chr8:64682360:T:C	chr8:64436064:T:C	rs2600471	0.0224077	-0.104703	0.0548043	0.0127825	L1	EAS
chr8:64682360:T:C	chr8:64437687:T:C	rs59712423	0.135061	-0.0443001	0.0229502	0.0117855	L1	EAS
chr8:64682360:T:C	chr8:64440500:C:T	rs2577897	0.0637324	0.00511159	0.0321632	0.000975196	L1	EAS
chr8:64682360:T:C	chr8:64445053:G:A	rs2612603	0.0224723	-0.0959741	0.0547836	0.0183601	L1	EAS
chr8:64682360:T:C	chr8:64446337:C:T	rs3110288	0.0254182	-0.0834152	0.0512018	0.0197313	L1	EAS
chr8:64682360:T:C	chr8:64447984:A:G	rs2577896	0.316853	-0.0422185	0.0167258	0.0101233	L1	EAS
chr8:64682360:T:C	chr8:64448967:A:G	rs2577895	0.187586	-0.0169246	0.0199776	0.000452864	L1	EAS
chr8:64682360:T:C	chr8:64449052:A:G	rs2577894	0.0663331	0.0127955	0.0314645	0.00101124	L1	EAS
chr8:64682360:T:C	chr8:64451888:T:C	rs2612589	0.0218806	-0.0728271	0.0554883	0.0246588	L1	EAS
chr8:64682360:T:C	chr8:64452161:T:C	rs2612588	0.398681	-0.0221524	0.0158612	0.000597143	L1	EAS
chr8:64682360:T:C	chr8:64452301:G:A	rs1376773	0.0219801	-0.0770471	0.0553368	0.0224894	L1	EAS
chr8:64682360:T:C	chr8:64452437:C:T	rs1823667	0.0475383	-0.0148223	0.0371306	0.00547003	L1	EAS
chr8:64682360:T:C	chr8:64452644:A:G	rs2218045	0.0188081	-0.115518	0.0609475	0.0446732	L1	EAS
chr8:64682360:T:C	chr8:64454043:C:T	rs2600466	0.0187963	-0.115503	0.0609545	0.047507	L1	EAS
chr8:64682360:T:C	chr8:64455670:G:A	rs726561	0.220828	-0.0383844	0.0188752	0.00429751	L1	EAS
chr8:64682360:T:C	chr8:64458096:T:C	rs2600476	0.223885	-0.039938	0.0187975	0.00457005	L1	EAS
chr8:64682360:T:C	chr8:64460147:A:G	rs2577891	0.221835	-0.0384833	0.0188805	0.0052621	L1	EAS
chr8:64682360:T:C	chr8:64462252:G:A	rs28470172	0.272118	-0.0402448	0.0175748	0.00838795	L1	EAS
chr8:64682360:T:C	chr8:64463582:C:T	rs6472142	0.271859	-0.0412619	0.0175883	0.00941172	L1	EAS
chr8:64682360:T:C	chr8:64464107:A:G	rs10282793	0.231525	-0.0101532	0.0184924	0.00110486	L1	EAS
chr8:64682360:T:C	chr8:64466820:C:T	rs1530051	0.283573	-0.00929855	0.0173432	0.000408477	L1	EAS
chr8:64682360:T:C	chr8:64466871:A:G	rs1530052	0.254692	0.00620093	0.017969	0.000125978	L1	EAS
chr8:64682360:T:C	chr8:64468374:A:G	rs10504376	0.0162942	-0.0929944	0.0650887	0.0216644	L1	EAS
chr8:64682360:T:C	chr8:64469820:G:A	rs72656409	0.0162521	-0.0893246	0.0651399	0.0201734	L1	EAS
chr8:64682360:T:C	chr8:64469953:T:C	rs72656411	0.0161687	-0.0860917	0.0652966	0.0192234	L1	EAS
chr8:64682360:T:C	chr8:64478592:G:A	rs921498	0.0163341	-0.0839899	0.0651176	0.00723761	L1	EAS
chr8:64682360:T:C	chr8:64480766:T:C	rs16931273	0.0163468	-0.0866314	0.0651989	0.00721381	L1	EAS
chr8:64682360:T:C	chr8:64485127:G:A	rs4633099	0.0169123	-0.101112	0.0642408	0.0119005	L1	EAS
chr8:64695804:T:C	chr8:64446337:C:T	rs3110288	0.0254182	-0.0834152	0.0512018	0.0249499	L1	EAS
chr8:64695804:T:C	chr8:64447984:A:G	rs2577896	0.316853	-0.0422185	0.0167258	0.0091526	L1	EAS
chr8:64695804:T:C	chr8:64449052:A:G	rs2577894	0.0663331	0.0127955	0.0314645	0.000557875	L1	EAS
chr8:64695804:T:C	chr8:64451888:T:C	rs2612589	0.0218806	-0.0728271	0.0554883	0.0290962	L1	EAS
chr8:64695804:T:C	chr8:64452301:G:A	rs1376773	0.0219801	-0.0770471	0.0553368	0.0269891	L1	EAS
chr8:64695804:T:C	chr8:64452437:C:T	rs1823667	0.0475383	-0.0148223	0.0371306	0.0041815	L1	EAS
chr8:64695804:T:C	chr8:64452644:A:G	rs2218045	0.0188081	-0.115518	0.0609475	0.0627591	L1	EAS
chr8:64695804:T:C	chr8:64454043:C:T	rs2600466	0.0187963	-0.115503	0.0609545	0.0667394	L1	EAS
chr8:64695804:T:C	chr8:64455670:G:A	rs726561	0.220828	-0.0383844	0.0188752	0.00373886	L1	EAS
chr8:64695804:T:C	chr8:64458096:T:C	rs2600476	0.223885	-0.039938	0.0187975	0.00411263	L1	EAS
chr8:64695804:T:C	chr8:64460147:A:G	rs2577891	0.221835	-0.0384833	0.0188805	0.00451099	L1	EAS
chr8:64695804:T:C	chr8:64462252:G:A	rs28470172	0.272118	-0.0402448	0.0175748	0.00715677	L1	EAS
chr8:64695804:T:C	chr8:64463582:C:T	rs6472142	0.271859	-0.0412619	0.0175883	0.00820347	L1	EAS
chr8:64695804:T:C	chr8:64464107:A:G	rs10282793	0.231525	-0.0101532	0.0184924	0.000434966	L1	EAS
chr8:64695804:T:C	chr8:64466820:C:T	rs1530051	0.283573	-0.00929855	0.0173432	0.000171087	L1	EAS
chr8:64695804:T:C	chr8:64466871:A:G	rs1530052	0.254692	0.00620093	0.017969	0.000122925	L1	EAS
chr8:64695804:T:C	chr8:64468374:A:G	rs10504376	0.0162942	-0.0929944	0.0650887	0.0275517	L1	EAS
chr8:64695804:T:C	chr8:64469820:G:A	rs72656409	0.0162521	-0.0893246	0.0651399	0.0253583	L1	EAS
chr8:64695804:T:C	chr8:64469953:T:C	rs72656411	0.0161687	-0.0860917	0.0652966	0.0239143	L1	EAS
chr8:64695804:T:C	chr8:64478592:G:A	rs921498	0.0163341	-0.0839899	0.0651176	0.00900328	L1	EAS
chr8:64695804:T:C	chr8:64480766:T:C	rs16931273	0.0163468	-0.0866314	0.0651989	0.00904451	L1	EAS
chr8:64695804:T:C	chr8:64485127:G:A	rs4633099	0.0169123	-0.101112	0.0642408	0.0156297	L1	EAS
chr8:64695804:T:C	chr8:64487231:C:T	rs16931280	0.0341035	-0.0525807	0.0435094	0.00145914	L1	EAS
chr8:88271460:A:G	chr8:88458734:G:T	rs1094196	0.20198	0.0590578	0.0192206	0.662666	L1	AFR
chr8:88271460:A:G	chr8:88487382:A:G	rs821109	0.271252	0.0581175	0.0192455	0.281552	L2	AFR
chr8:88346898:T:G	chr8:88458734:G:T	rs1094196	0.20198	0.0590578	0.0192206	0.624953	L1	AFR
chr8:88346898:T:G	chr8:88487382:A:G	rs821109	0.271252	0.0581175	0.0192455	0.0112031	L2	AFR
chr9:93475091:T:G	chr9:93391612:G:A	rs10992720	0.121352	0.110299	0.0237227	0.258845	L1	AFR
chr9:93475091:T:G	chr9:93416386:G:A	rs10992728	0.488907	-0.0515862	0.0156303	0.250007	L2	AFR
chr9:93475091:T:G	chr9:93410762:G:T	rs10992726	0.327354	0.019499	0.0166943	0.0154028	L3	AFR
chr9:93475091:T:G	chr9:93414939:G:A	rs4481672	0.327387	0.0205557	0.0166908	0.246754	L3	AFR
chr9:93475091:T:G	chr9:93502976:C:T	rs10821144	0.393741	-0.0401584	0.0162655	0.0668473	L4	AFR
chr9:93475091:T:G	chr9:93510364:C:T	rs4743927	0.395025	-0.0395829	0.0162579	0.024748	L4	AFR
chr9:93475091:T:G	chr9:93513684:T:C	rs6479492	0.395092	-0.0395115	0.0162603	0.142881	L4	AFR
chr9:93475091:T:G	chr9:93528639:A:G	rs7035504	0.395398	-0.0409956	0.0162718	0.0322069	L4	AFR
chr9:93475091:T:G	chr9:93565409:A:C	rs11975	0.465853	0.0316863	0.0156535	0.058244	L5	AFR
chr9:93475091:T:G	chr9:93569562:T:G	rs7860098	0.466059	0.0316643	0.0156539	0.0550685	L5	AFR
chr9:93475091:T:G	chr9:93571634:T:C	rs60076242	0.466062	0.0321336	0.0156582	0.159583	L5	AFR
chr9:93475091:T:G	chr9:93365712:C:T	rs10761219	0.409993	0.0351137	0.0160033	0.263668	L6	AFR
chr9:93475091:T:G	chr9:93583046:A:G	rs10156602	0.420481	0.0466421	0.0156937	0.252479	L7	AFR
chr9:93475091:T:G	chr9:93599204:A:G	rs4744257	0.445722	-0.0373415	0.0156368	0.123652	L8	AFR
chr9:93475091:T:G	chr9:93604133:A:G	rs2254389	0.445091	-0.0363165	0.0156229	0.0173527	L8	AFR
chr9:93475091:T:G	chr9:93604365:A:G	rs2989751	0.445712	-0.0365574	0.0156347	0.0215988	L8	AFR
chr9:93475091:T:G	chr9:93613875:G:A	rs2989754	0.446422	-0.0369488	0.0156376	0.0354763	L8	AFR
chr9:93475091:T:G	chr9:93614116:T:C	rs2250344	0.446266	-0.0375671	0.0156388	0.0668221	L8	AFR
chr9:93475091:T:G	chr9:93398323:G:A	rs10117697	0.329872	0.0533046	0.0165443	0.268151	L9	AFR
chr9:93475091:T:G	chr9:93548912:G:A	rs10761236	0.454425	0.0345659	0.015671	0.698867	L10	AFR_EAS
chr9:126902860:C:T	chr9:126917654:G:A	rs2454217	0.229239	0.0413991	0.0187931	0.403331	L1	AFR_EAS
chr9:126902860:C:T	chr9:126921162:A:G	rs621521	0.229096	0.0406966	0.0187933	0.0217439	L1	AFR_EAS
chr9:126902860:C:T	chr9:126933013:A:G	rs3118834	0.229354	0.0407017	0.0187923	0.0203177	L1	AFR_EAS
chr9:126902860:C:T	chr9:126938258:T:C	rs670410	0.229415	0.0406368	0.0187821	0.01764	L1	AFR_EAS
chr9:126902860:C:T	chr9:126953457:A:G	rs518116	0.229448	0.040898	0.0187187	0.0967908	L1	AFR_EAS
chr9:126902860:C:T	chr9:126962805:A:G	rs497873	0.228121	0.0408697	0.0187962	0.0399169	L1	AFR_EAS
chr9:126902860:C:T	chr9:126966057:G:A	rs480796	0.228132	0.0406488	0.0187955	0.0146654	L1	AFR_EAS
chr9:126902860:C:T	chr9:126982513:C:A	rs2417044	0.228876	0.0413071	0.0187857	0.337267	L1	AFR_EAS
chr9:126902860:C:T	chr9:127051786:C:T	rs10987553	0.183747	-0.0416085	0.0202059	0.315311	L2	AFR
chr9:126902860:C:T	chr9:127007494:G:A	rs10760473	0.228922	0.0409407	0.0187869	0.250092	L3	AFR
chr9:126902860:C:T	chr9:126986961:G:A	rs1123684	0.12325	-0.058954	0.0242168	0.264684	L4	AFR
chr9:126902860:C:T	chr9:126939816:G:A	rs16929468	0.1062	-0.0060643	0.0254602	0.0142947	L5	AFR
chr9:126902860:C:T	chr9:126990731:G:A	rs55646869	0.106125	-0.00632186	0.0254482	0.235663	L5	AFR
chr9:126902860:C:T	chr9:126917654:G:A	rs2454217	0.229239	0.0413991	0.0187931	0.403331	L6	AFR
chr9:126902860:C:T	chr9:126982513:C:A	rs2417044	0.228876	0.0413071	0.0187857	0.337267	L6	AFR
chr9:126902860:C:T	chr9:126921630:C:T	rs10819252	0.0456256	-0.0133074	0.0393128	0.0208586	L7	AFR
chr9:126902860:C:T	chr9:126922755:T:C	rs10819253	0.0457019	-0.0151286	0.0392801	0.0743234	L7	AFR
chr9:126902860:C:T	chr9:126923968:A:G	rs10819254	0.0456818	-0.0129462	0.0392954	0.0166599	L7	AFR
chr9:126902860:C:T	chr9:126935143:G:A	rs752593	0.0456403	-0.0135667	0.0393065	0.0254083	L7	AFR
chr9:126902860:C:T	chr9:126938192:C:T	rs10760466	0.0456426	-0.0134121	0.0392971	0.0224228	L7	AFR
chr9:126902860:C:T	chr9:126939567:A:G	rs1874778	0.045844	-0.01473	0.0392833	0.0561801	L7	AFR
chr9:126902860:C:T	chr9:126946057:G:T	rs10819255	0.0456125	-0.0123568	0.0392482	0.010751	L7	AFR
chr9:126902860:C:T	chr9:126946058:C:T	rs10819256	0.0456221	-0.0124169	0.0392472	0.0112657	L7	AFR
chr9:126902860:C:T	chr9:126952281:A:G	rs10987527	0.0457166	-0.0121853	0.0392236	0.00975747	L7	AFR
chr9:126902860:C:T	chr9:126952715:G:A	rs12554919	0.0456575	-0.0118407	0.0392307	0.00764783	L7	AFR
chr9:126902860:C:T	chr9:126954821:C:A	rs4837122	0.0456307	-0.0123276	0.0392348	0.0106234	L7	AFR
chr9:126902860:C:T	chr9:126963538:A:G	rs754377	0.0455906	-0.0122273	0.0392189	0.00984587	L7	AFR
chr9:126902860:C:T	chr9:126991072:G:A	rs10513473	0.0455873	-0.0117156	0.0391809	0.00672983	L7	AFR
chr9:126902860:C:T	chr9:126992122:C:A	rs10819261	0.0455857	-0.0117706	0.0391819	0.00684383	L7	AFR
chr9:126902860:C:T	chr9:127000846:G:A	rs72764347	0.0456431	-0.0135149	0.0391811	0.0206111	L7	AFR
chr9:126902860:C:T	chr9:127009440:C:T	rs10987540	0.0460798	-0.0120502	0.0389728	0.00755618	L7	AFR
chr9:126902860:C:T	chr9:126955651:G:A	rs62578940	0.159864	-0.0303554	0.0213148	0.365373	L8	AFR
chr9:126902860:C:T	chr9:126945846:C:T	rs489601	0.0699121	-0.0502165	0.0320522	0.325601	L10	AFR
chr9:127178366:A:G	chr9:126953457:A:G	rs518116	0.229448	0.040898	0.0187187	0.130319	L1	AFR_EAS
chr9:127178366:A:G	chr9:126962805:A:G	rs497873	0.228121	0.0408697	0.0187962	0.0357873	L1	AFR_EAS
chr9:127178366:A:G	chr9:126982513:C:A	rs2417044	0.228876	0.0413071	0.0187857	0.780357	L1	AFR_EAS
chr9:127178366:A:G	chr9:127044992:A:G	rs72764359	0.169011	-0.0425738	0.0208611	0.0550381	L2	AFR
chr9:127178366:A:G	chr9:127048467:T:C	rs17446804	0.169034	-0.0429235	0.0208624	0.215001	L2	AFR
chr9:127178366:A:G	chr9:127007494:G:A	rs10760473	0.228922	0.0409407	0.0187869	0.25	L3	AFR
chr9:127178366:A:G	chr9:126986961:G:A	rs1123684	0.12325	-0.058954	0.0242168	0.00595663	L4	AFR
chr9:127178366:A:G	chr9:127245402:C:T	rs2779734	0.160441	-0.0890514	0.0328895	0.327835	L5	AFR
chr9:127178366:A:G	chr9:127205859:G:A	rs10987574	0.0417503	0.00664056	0.0400772	0.266037	L6	AFR
chr9:127178366:A:G	chr9:127216391:A:C	rs2779709	0.199564	-0.047613	0.0250539	0.27707	L7	AFR
chr9:127178366:A:G	chr9:126990731:G:A	rs55646869	0.106125	-0.00632186	0.0254482	0.00804369	L8	AFR
chr9:127178366:A:G	chr9:126982513:C:A	rs2417044	0.228876	0.0413071	0.0187857	0.780357	L9	AFR
chr9:127178366:A:G	chr9:127222829:G:A	rs1058266	0.110779	-0.0519628	0.0250215	0.260356	L10	AFR
chr10:103096405:G:A	chr10:102853184:G:A	rs150786824	0.0969337	-0.00901538	0.0262364	0.00157954	L1	EAS
chr10:103096405:G:A	chr10:102853263:G:A	rs112468006	0.0790878	-0.00926948	0.0285526	0.00163217	L1	EAS
chr10:103096405:G:A	chr10:102854593:C:T	rs3824754	0.0199648	-0.049713	0.0566781	0.00171448	L1	EAS
chr10:103096405:G:A	chr10:102888092:C:T	rs12768205	0.256483	0.00926002	0.0177579	0.0153055	L1	EAS
chr10:103096405:G:A	chr10:102889972:A:C	rs7100709	0.257393	0.0100266	0.0177735	0.015487	L1	EAS
chr10:103096405:G:A	chr10:102892738:G:A	rs10883793	0.256509	0.00914773	0.0177547	0.016311	L1	EAS
chr10:103096405:G:A	chr10:102893716:G:T	rs12782585	0.256454	0.00915838	0.0177566	0.0159576	L1	EAS
chr10:103096405:G:A	chr10:102894820:T:C	rs10883795	0.25652	0.0090655	0.0177539	0.0157341	L1	EAS
chr10:103096405:G:A	chr10:102895558:G:A	rs10883796	0.256605	0.00913084	0.0177548	0.0157652	L1	EAS
chr10:103096405:G:A	chr10:102895758:A:G	rs4363528	0.256678	0.00910015	0.0177599	0.0157493	L1	EAS
chr10:103096405:G:A	chr10:102896258:G:A	rs7896290	0.256426	0.00897566	0.017761	0.0151888	L1	EAS
chr10:103096405:G:A	chr10:102897543:T:C	rs12219346	0.256504	0.00983899	0.0177631	0.0155765	L1	EAS
chr10:103096405:G:A	chr10:102899235:A:G	rs7909286	0.256322	0.00883584	0.0177633	0.0106549	L1	EAS
chr10:103096405:G:A	chr10:102899261:G:T	rs7909591	0.256161	0.00930537	0.0177514	0.01082	L1	EAS
chr10:103096405:G:A	chr10:102899925:T:C	rs10883797	0.256324	0.00990564	0.0177608	0.011016	L1	EAS
chr10:103096405:G:A	chr10:102900311:C:T	rs10786722	0.25629	0.00987957	0.0177619	0.0110072	L1	EAS
chr10:103096405:G:A	chr10:102901727:T:C	rs1046778	0.256435	0.00957302	0.017761	0.0139346	L1	EAS
chr10:103096405:G:A	chr10:102902361:G:A	rs11191459	0.256346	0.00971505	0.0177597	0.0133769	L1	EAS
chr10:103096405:G:A	chr10:102902701:T:C	rs7897654	0.256412	0.00984905	0.0177586	0.0138946	L1	EAS
chr10:103096405:G:A	chr10:102902916:A:G	rs7912578	0.256255	0.00937882	0.0177637	0.0136975	L1	EAS
chr10:103096405:G:A	chr10:102903553:G:A	rs10883799	0.256274	0.00931571	0.0177635	0.0111899	L1	EAS
chr10:103096405:G:A	chr10:102986892:A:G	rs3902934	0.373191	0.0110043	0.0159666	0.000786894	L1	EAS
chr10:103096405:G:A	chr10:102988702:A:C	rs1890184	0.373375	0.00989138	0.0159631	0.000766445	L1	EAS
chr10:103096405:G:A	chr10:102995674:G:A	rs10883817	0.369728	0.0131485	0.0159955	0.00106379	L1	EAS
chr10:103096405:G:A	chr10:102996617:T:C	rs7911789	0.372952	0.0113866	0.0159673	0.000901883	L1	EAS
chr10:103096405:G:A	chr10:103005232:T:C	rs67908413	0.372949	0.0115991	0.0159691	0.0008267	L1	EAS
chr10:103096405:G:A	chr10:103052574:T:C	rs10883823	0.373112	0.0127475	0.0159818	0.000841608	L1	EAS
chr10:103096405:G:A	chr10:103053140:A:G	rs10883824	0.373199	0.0118205	0.0159691	0.00102566	L1	EAS
chr10:103096405:G:A	chr10:103089711:G:A	rs3740387	0.385623	0.00834795	0.0158721	0.00327444	L1	EAS
chr10:103096405:G:A	chr10:103192742:C:T	rs79780963	0.0388657	-0.0675722	0.0418236	0.533334	L2	AFR_EAS
chr10:103111447:A:G	chr10:102888092:C:T	rs12768205	0.256483	0.00926002	0.0177579	0.0156664	L1	EAS
chr10:103111447:A:G	chr10:102889972:A:C	rs7100709	0.257393	0.0100266	0.0177735	0.0158526	L1	EAS
chr10:103111447:A:G	chr10:102892738:G:A	rs10883793	0.256509	0.00914773	0.0177547	0.0166953	L1	EAS
chr10:103111447:A:G	chr10:102893716:G:T	rs12782585	0.256454	0.00915838	0.0177566	0.0163335	L1	EAS
chr10:103111447:A:G	chr10:102894820:T:C	rs10883795	0.25652	0.0090655	0.0177539	0.0161046	L1	EAS
chr10:103111447:A:G	chr10:102895558:G:A	rs10883796	0.256605	0.00913084	0.0177548	0.0161367	L1	EAS
chr10:103111447:A:G	chr10:102895758:A:G	rs4363528	0.256678	0.00910015	0.0177599	0.0161203	L1	EAS
chr10:103111447:A:G	chr10:102896258:G:A	rs7896290	0.256426	0.00897566	0.017761	0.0155466	L1	EAS
chr10:103111447:A:G	chr10:102897543:T:C	rs12219346	0.256504	0.00983899	0.0177631	0.0159451	L1	EAS
chr10:103111447:A:G	chr10:102899235:A:G	rs7909286	0.256322	0.00883584	0.0177633	0.0108956	L1	EAS
chr10:103111447:A:G	chr10:102899261:G:T	rs7909591	0.256161	0.00930537	0.0177514	0.0110652	L1	EAS
chr10:103111447:A:G	chr10:102899925:T:C	rs10883797	0.256324	0.00990564	0.0177608	0.0112666	L1	EAS
chr10:103111447:A:G	chr10:102900311:C:T	rs10786722	0.25629	0.00987957	0.0177619	0.0112575	L1	EAS
chr10:103111447:A:G	chr10:102901727:T:C	rs1046778	0.256435	0.00957302	0.017761	0.0142447	L1	EAS
chr10:103111447:A:G	chr10:102902361:G:A	rs11191459	0.256346	0.00971505	0.0177597	0.0136809	L1	EAS
chr10:103111447:A:G	chr10:102902701:T:C	rs7897654	0.256412	0.00984905	0.0177586	0.0142106	L1	EAS
chr10:103111447:A:G	chr10:102902916:A:G	rs7912578	0.256255	0.00937882	0.0177637	0.0140082	L1	EAS
chr10:103111447:A:G	chr10:102903553:G:A	rs10883799	0.256274	0.00931571	0.0177635	0.0114434	L1	EAS
chr10:103111447:A:G	chr10:102986892:A:G	rs3902934	0.373191	0.0110043	0.0159666	0.000805611	L1	EAS
chr10:103111447:A:G	chr10:102988702:A:C	rs1890184	0.373375	0.00989138	0.0159631	0.000784668	L1	EAS
chr10:103111447:A:G	chr10:102995674:G:A	rs10883817	0.369728	0.0131485	0.0159955	0.0010897	L1	EAS
chr10:103111447:A:G	chr10:102996617:T:C	rs7911789	0.372952	0.0113866	0.0159673	0.000923387	L1	EAS
chr10:103111447:A:G	chr10:103005232:T:C	rs67908413	0.372949	0.0115991	0.0159691	0.000846444	L1	EAS
chr10:103111447:A:G	chr10:103052574:T:C	rs10883823	0.373112	0.0127475	0.0159818	0.000861888	L1	EAS
chr10:103111447:A:G	chr10:103053140:A:G	rs10883824	0.373199	0.0118205	0.0159691	0.00105012	L1	EAS
chr10:103111447:A:G	chr10:103089711:G:A	rs3740387	0.385623	0.00834795	0.0158721	0.00334752	L1	EAS
chr10:103111447:A:G	chr10:103192742:C:T	rs79780963	0.0388657	-0.0675722	0.0418236	0.53311	L2	AFR_EAS
chr10:103117545:T:C	chr10:102888092:C:T	rs12768205	0.256483	0.00926002	0.0177579	0.0156621	L1	EAS
chr10:103117545:T:C	chr10:102889972:A:C	rs7100709	0.257393	0.0100266	0.0177735	0.0158446	L1	EAS
chr10:103117545:T:C	chr10:102892738:G:A	rs10883793	0.256509	0.00914773	0.0177547	0.016691	L1	EAS
chr10:103117545:T:C	chr10:102893716:G:T	rs12782585	0.256454	0.00915838	0.0177566	0.0163296	L1	EAS
chr10:103117545:T:C	chr10:102894820:T:C	rs10883795	0.25652	0.0090655	0.0177539	0.0161008	L1	EAS
chr10:103117545:T:C	chr10:102895558:G:A	rs10883796	0.256605	0.00913084	0.0177548	0.0161326	L1	EAS
chr10:103117545:T:C	chr10:102895758:A:G	rs4363528	0.256678	0.00910015	0.0177599	0.0161163	L1	EAS
chr10:103117545:T:C	chr10:102896258:G:A	rs7896290	0.256426	0.00897566	0.017761	0.0155432	L1	EAS
chr10:103117545:T:C	chr10:102897543:T:C	rs12219346	0.256504	0.00983899	0.0177631	0.0159387	L1	EAS
chr10:103117545:T:C	chr10:102899235:A:G	rs7909286	0.256322	0.00883584	0.0177633	0.010885	L1	EAS
chr10:103117545:T:C	chr10:102899261:G:T	rs7909591	0.256161	0.00930537	0.0177514	0.0110532	L1	EAS
chr10:103117545:T:C	chr10:102899925:T:C	rs10883797	0.256324	0.00990564	0.0177608	0.0112529	L1	EAS
chr10:103117545:T:C	chr10:102900311:C:T	rs10786722	0.25629	0.00987957	0.0177619	0.0112438	L1	EAS
chr10:103117545:T:C	chr10:102901727:T:C	rs1046778	0.256435	0.00957302	0.017761	0.0142224	L1	EAS
chr10:103117545:T:C	chr10:102902361:G:A	rs11191459	0.256346	0.00971505	0.0177597	0.0136645	L1	EAS
chr10:103117545:T:C	chr10:102902701:T:C	rs7897654	0.256412	0.00984905	0.0177586	0.0141931	L1	EAS
chr10:103117545:T:C	chr10:102902916:A:G	rs7912578	0.256255	0.00937882	0.0177637	0.0139924	L1	EAS
chr10:103117545:T:C	chr10:102903553:G:A	rs10883799	0.256274	0.00931571	0.0177635	0.0114309	L1	EAS
chr10:103117545:T:C	chr10:102988702:A:C	rs1890184	0.373375	0.00989138	0.0159631	0.000784905	L1	EAS
chr10:103117545:T:C	chr10:102995674:G:A	rs10883817	0.369728	0.0131485	0.0159955	0.00108917	L1	EAS
chr10:103117545:T:C	chr10:102996617:T:C	rs7911789	0.372952	0.0113866	0.0159673	0.00092319	L1	EAS
chr10:103117545:T:C	chr10:103005232:T:C	rs67908413	0.372949	0.0115991	0.0159691	0.000846237	L1	EAS
chr10:103117545:T:C	chr10:103052574:T:C	rs10883823	0.373112	0.0127475	0.0159818	0.000861422	L1	EAS
chr10:103117545:T:C	chr10:103053140:A:G	rs10883824	0.373199	0.0118205	0.0159691	0.00104975	L1	EAS
chr10:103117545:T:C	chr10:103089711:G:A	rs3740387	0.385623	0.00834795	0.0158721	0.00334555	L1	EAS
chr10:103117545:T:C	chr10:103192742:C:T	rs79780963	0.0388657	-0.0675722	0.0418236	0.533084	L2	AFR_EAS
chr10:103141734:T:C	chr10:102892738:G:A	rs10883793	0.256509	0.00914773	0.0177547	0.0188631	L1	EAS
chr10:103141734:T:C	chr10:102893716:G:T	rs12782585	0.256454	0.00915838	0.0177566	0.0184569	L1	EAS
chr10:103141734:T:C	chr10:102894820:T:C	rs10883795	0.25652	0.0090655	0.0177539	0.0181972	L1	EAS
chr10:103141734:T:C	chr10:102895558:G:A	rs10883796	0.256605	0.00913084	0.0177548	0.0182324	L1	EAS
chr10:103141734:T:C	chr10:102895758:A:G	rs4363528	0.256678	0.00910015	0.0177599	0.0182144	L1	EAS
chr10:103141734:T:C	chr10:102896258:G:A	rs7896290	0.256426	0.00897566	0.017761	0.0175681	L1	EAS
chr10:103141734:T:C	chr10:102897543:T:C	rs12219346	0.256504	0.00983899	0.0177631	0.0180055	L1	EAS
chr10:103141734:T:C	chr10:102899235:A:G	rs7909286	0.256322	0.00883584	0.0177633	0.0122827	L1	EAS
chr10:103141734:T:C	chr10:102899261:G:T	rs7909591	0.256161	0.00930537	0.0177514	0.0124684	L1	EAS
chr10:103141734:T:C	chr10:102899925:T:C	rs10883797	0.256324	0.00990564	0.0177608	0.012689	L1	EAS
chr10:103141734:T:C	chr10:102900311:C:T	rs10786722	0.25629	0.00987957	0.0177619	0.012679	L1	EAS
chr10:103141734:T:C	chr10:102901727:T:C	rs1046778	0.256435	0.00957302	0.017761	0.0160234	L1	EAS
chr10:103141734:T:C	chr10:102902361:G:A	rs11191459	0.256346	0.00971505	0.0177597	0.0154091	L1	EAS
chr10:103141734:T:C	chr10:102902701:T:C	rs7897654	0.256412	0.00984905	0.0177586	0.0160036	L1	EAS
chr10:103141734:T:C	chr10:102902916:A:G	rs7912578	0.256255	0.00937882	0.0177637	0.0157819	L1	EAS
chr10:103141734:T:C	chr10:102903553:G:A	rs10883799	0.256274	0.00931571	0.0177635	0.0128943	L1	EAS
chr10:103141734:T:C	chr10:102986892:A:G	rs3902934	0.373191	0.0110043	0.0159666	0.000910966	L1	EAS
chr10:103141734:T:C	chr10:102988702:A:C	rs1890184	0.373375	0.00989138	0.0159631	0.00088868	L1	EAS
chr10:103141734:T:C	chr10:102995674:G:A	rs10883817	0.369728	0.0131485	0.0159955	0.00123038	L1	EAS
chr10:103141734:T:C	chr10:102996617:T:C	rs7911789	0.372952	0.0113866	0.0159673	0.00104374	L1	EAS
chr10:103141734:T:C	chr10:103005232:T:C	rs67908413	0.372949	0.0115991	0.0159691	0.000956657	L1	EAS
chr10:103141734:T:C	chr10:103052574:T:C	rs10883823	0.373112	0.0127475	0.0159818	0.000972995	L1	EAS
chr10:103141734:T:C	chr10:103053140:A:G	rs10883824	0.373199	0.0118205	0.0159691	0.0011863	L1	EAS
chr10:103141734:T:C	chr10:103089711:G:A	rs3740387	0.385623	0.00834795	0.0158721	0.00377963	L1	EAS
chr10:103141734:T:C	chr10:103192742:C:T	rs79780963	0.0388657	-0.0675722	0.0418236	0.533224	L2	AFR_EAS
chr11:46321639:C:A	chr11:46478324:C:T	rs7130141	0.489341	0.0490963	0.0156021	0.296512	L1	AFR
chr11:46321639:C:A	chr11:46424714:C:A	rs6485682	0.483884	0.0479703	0.0156208	0.34786	L2	AFR
chr11:46321639:C:A	chr11:46473752:A:G	rs11038900	0.489311	0.0474894	0.0155919	0.300034	L3	AFR
chr11:46321639:C:A	chr11:46530368:C:T	rs10160701	0.487913	0.0479662	0.0156045	0.284375	L9	AFR
chr11:112394949:A:G	chr11:112400845:C:T	rs12419887	0.0904129	0.0713047	0.0277147	0.459594	L1	AFR
chr11:112394949:A:G	chr11:112400682:C:T	rs12419862	0.376899	-0.0498539	0.0160242	0.00238086	L2	AFR
chr11:112394949:A:G	chr11:112400714:A:C	rs11214193	0.377008	-0.049862	0.0160227	0.00350949	L2	AFR
chr11:112394949:A:G	chr11:112401466:A:C	rs4638337	0.286802	0.03014	0.0170846	0.00629089	L3	AFR
chr11:113060902:C:T	chr11:113051784:G:A	rs7950359	0.431304	0.061304	0.0157957	0.00753879	L1	AFR
chr11:113060902:C:T	chr11:113061851:A:G	rs1245094	0.449253	0.0560662	0.0158391	0.00767253	L2	AFR
chr11:113060902:C:T	chr11:113051410:T:G	rs7933591	0.431126	0.0607687	0.0158006	0.00748915	L3	AFR
chr11:123523928:G:C	chr11:123529578:A:G	rs2714067	0.489473	-0.0127683	0.0157754	0.384098	L1	EAS
chr11:123523928:G:C	chr11:123287513:A:C	rs10892999	0.208367	0.0854334	0.0242518	0.137395	L2	AFR
chr11:123523928:G:C	chr11:123287968:C:A	rs11219104	0.212352	0.0803316	0.0239993	0.0165953	L2	AFR
chr11:123523928:G:C	chr11:123288479:T:C	rs7945589	0.210488	0.0852535	0.024216	0.13629	L2	AFR
chr11:123523928:G:C	chr11:123320881:C:T	rs7120003	0.237085	-0.0617212	0.0220049	0.0129316	L3	AFR
chr11:123523928:G:C	chr11:123326076:G:A	rs7119283	0.250222	-0.0707415	0.0210153	0.293563	L3	AFR
chr11:123523928:G:C	chr11:123328235:T:C	rs7113570	0.237894	-0.0614167	0.0219366	0.00797687	L3	AFR
chr11:123523928:G:C	chr11:123351545:C:T	rs7120742	0.238759	-0.0663048	0.0220043	0.0100113	L3	AFR
chr11:123523928:G:C	chr11:123529178:T:C	rs11219187	0.173034	-0.0266288	0.0214537	0.409439	L4	EAS
chr11:123523928:G:C	chr11:123528233:T:G	rs7110875	0.0846338	0.0105452	0.0284864	0.0978929	L5	EAS
chr11:123523928:G:C	chr11:123528661:G:A	rs11601260	0.102487	-0.00409838	0.0262708	0.0838461	L5	EAS
chr11:123523928:G:C	chr11:123528687:C:T	rs17672997	0.0776353	0.0234156	0.0297465	0.0712215	L5	EAS
chr11:123523928:G:C	chr11:123400231:T:C	rs7120872	0.204112	0.0578958	0.025962	0.0529119	L6	AFR
chr11:123523928:G:C	chr11:123403573:T:C	rs12290808	0.203156	0.0573367	0.0261736	0.331914	L6	AFR
chr11:123523928:G:C	chr11:123411607:T:C	rs2714062	0.388176	-0.0693029	0.0164844	0.228494	L7	AFR
chr11:123523928:G:C	chr11:123415394:A:C	rs2953190	0.387033	-0.0655622	0.0165353	0.0118903	L7	AFR
chr11:123523928:G:C	chr11:123417771:C:T	rs2714056	0.389245	-0.0674431	0.0165269	0.0293054	L7	AFR
chr11:123523928:G:C	chr11:123533674:G:A	rs7119938	0.130031	-0.0148307	0.0236893	0.185912	L8	EAS
chr11:123523928:G:C	chr11:123538218:C:T	rs56801270	0.190307	-0.010174	0.0200997	0.0707845	L8	EAS
chr11:123523928:G:C	chr11:123395011:T:C	rs7121824	0.237579	-0.0597924	0.0221826	0.0513785	L10	AFR
chr11:123523928:G:C	chr11:123395241:G:A	rs7106228	0.237539	-0.0594565	0.0221833	0.0452976	L10	AFR
chr11:123523928:G:C	chr11:123396091:C:A	rs1943467	0.235415	-0.056212	0.0223775	0.0995861	L10	AFR
chr11:123523928:G:C	chr11:123396337:A:G	rs4936803	0.235594	-0.0550972	0.0223787	0.0672728	L10	AFR
chr11:123525156:A:G	chr11:123529578:A:G	rs2714067	0.489473	-0.0127683	0.0157754	0.377566	L1	EAS
chr11:123525156:A:G	chr11:123287513:A:C	rs10892999	0.208367	0.0854334	0.0242518	0.138651	L2	AFR
chr11:123525156:A:G	chr11:123287968:C:A	rs11219104	0.212352	0.0803316	0.0239993	0.0171517	L2	AFR
chr11:123525156:A:G	chr11:123288479:T:C	rs7945589	0.210488	0.0852535	0.024216	0.137674	L2	AFR
chr11:123525156:A:G	chr11:123320881:C:T	rs7120003	0.237085	-0.0617212	0.0220049	0.0114769	L3	AFR
chr11:123525156:A:G	chr11:123326076:G:A	rs7119283	0.250222	-0.0707415	0.0210153	0.30619	L3	AFR
chr11:123525156:A:G	chr11:123351545:C:T	rs7120742	0.238759	-0.0663048	0.0220043	0.0075919	L3	AFR
chr11:123525156:A:G	chr11:123529178:T:C	rs11219187	0.173034	-0.0266288	0.0214537	0.405897	L4	EAS
chr11:123525156:A:G	chr11:123528233:T:G	rs7110875	0.0846338	0.0105452	0.0284864	0.0973121	L5	EAS
chr11:123525156:A:G	chr11:123528661:G:A	rs11601260	0.102487	-0.00409838	0.0262708	0.086906	L5	EAS
chr11:123525156:A:G	chr11:123528687:C:T	rs17672997	0.0776353	0.0234156	0.0297465	0.0701593	L5	EAS
chr11:123525156:A:G	chr11:123400231:T:C	rs7120872	0.204112	0.0578958	0.025962	0.0576966	L6	AFR
chr11:123525156:A:G	chr11:123403573:T:C	rs12290808	0.203156	0.0573367	0.0261736	0.325016	L6	AFR
chr11:123525156:A:G	chr11:123411607:T:C	rs2714062	0.388176	-0.0693029	0.0164844	0.228825	L7	AFR
chr11:123525156:A:G	chr11:123415394:A:C	rs2953190	0.387033	-0.0655622	0.0165353	0.011914	L7	AFR
chr11:123525156:A:G	chr11:123417771:C:T	rs2714056	0.389245	-0.0674431	0.0165269	0.0295161	L7	AFR
chr11:123525156:A:G	chr11:123533674:G:A	rs7119938	0.130031	-0.0148307	0.0236893	0.184616	L8	EAS
chr11:123525156:A:G	chr11:123538218:C:T	rs56801270	0.190307	-0.010174	0.0200997	0.071506	L8	EAS
chr11:123525156:A:G	chr11:123395011:T:C	rs7121824	0.237579	-0.0597924	0.0221826	0.0529432	L10	AFR
chr11:123525156:A:G	chr11:123395241:G:A	rs7106228	0.237539	-0.0594565	0.0221833	0.0466605	L10	AFR
chr11:123525156:A:G	chr11:123396091:C:A	rs1943467	0.235415	-0.056212	0.0223775	0.0974526	L10	AFR
chr11:123525156:A:G	chr11:123396337:A:G	rs4936803	0.235594	-0.0550972	0.0223787	0.0657508	L10	AFR
chr12:29763906:T:C	chr12:29768510:G:A	rs302317	0.0729397	-0.026032	0.0304521	0.00115998	L1	EAS
chr12:29763906:T:C	chr12:29775455:C:A	rs302321	0.0720798	-0.0340837	0.030772	0.00194844	L1	EAS
chr12:29763906:T:C	chr12:29783693:C:A	rs654825	0.193359	-0.0370561	0.0197734	0.0300422	L1	EAS
chr12:29763906:T:C	chr12:29786513:C:T	rs302341	0.148118	-0.0302402	0.0220319	0.0771304	L1	EAS
chr12:29763906:T:C	chr12:29786695:A:G	rs302342	0.0562016	-0.0367371	0.0348083	0.0596734	L1	EAS
chr12:29763906:T:C	chr12:29787273:T:G	rs302343	0.192574	-0.032462	0.0197588	0.0769322	L1	EAS
chr12:29763906:T:C	chr12:29788020:C:T	rs302344	0.0444178	-0.009448	0.0387101	0.0253719	L1	EAS
chr12:29763906:T:C	chr12:29790191:T:C	rs167318	0.0451766	-0.0212576	0.0385242	0.014357	L1	EAS
chr12:29763906:T:C	chr12:29791226:T:C	rs7316162	0.371956	-0.0048649	0.0166098	0.000916458	L1	EAS
chr12:29763906:T:C	chr12:29791313:G:A	rs302347	0.0434797	-0.0116446	0.0391435	0.0111801	L1	EAS
chr12:29763906:T:C	chr12:29791737:G:A	rs302349	0.0426419	-0.0229445	0.0397107	0.0102952	L1	EAS
chr12:29763906:T:C	chr12:29792967:C:A	rs302352	0.0779951	-0.033222	0.029346	0.0346871	L1	EAS
chr12:29763906:T:C	chr12:29793710:G:A	rs302355	0.107493	-0.0303515	0.0253206	0.0200895	L1	EAS
chr12:50069542:T:C	chr12:49925534:T:C	rs297940	0.248744	-0.0799382	0.0189078	0.0950249	L1	AFR
chr12:50069542:T:C	chr12:49925543:A:G	rs297939	0.243449	-0.081035	0.0190509	0.16691	L1	AFR
chr12:50069542:T:C	chr12:49992232:C:T	rs296737	0.285734	-0.0473268	0.0174912	0.175192	L2	AFR_EAS
chr12:50069542:T:C	chr12:49999589:G:T	rs378943	0.286441	-0.0474288	0.0174578	0.184827	L2	AFR_EAS
chr12:50069542:T:C	chr12:50022372:C:T	rs611434	0.278495	-0.050129	0.0175937	0.33456	L2	AFR_EAS
chr12:50069542:T:C	chr12:50022557:G:T	rs661823	0.274454	-0.0494859	0.0176809	0.195947	L2	AFR_EAS
chr12:50069542:T:C	chr12:49984032:C:T	rs4334107	0.0680236	0.0411473	0.030829	0.00131073	L3	AFR
chr12:50069542:T:C	chr12:50033289:G:T	rs73119685	0.068573	0.0429602	0.0306266	0.00182948	L3	AFR
chr12:50069542:T:C	chr12:50046091:T:C	rs10783332	0.136722	0.0589467	0.0227809	0.450771	L3	AFR
chr12:71842789:C:T	chr12:71981612:G:A	rs59895192	0.078595	0.112653	0.0289735	0.0166106	L1	AFR_EAS
chr12:71842789:C:T	chr12:71982205:A:G	rs79395884	0.0758555	0.115622	0.0294075	0.017139	L1	AFR_EAS
chr12:71842789:C:T	chr12:71987675:A:C	rs2171364	0.119754	0.0891743	0.0238672	0.010003	L1	AFR_EAS
chr12:71842789:C:T	chr12:71987896:T:C	rs2129576	0.11987	0.0887263	0.0238599	0.00992121	L1	AFR_EAS
chr12:71842789:C:T	chr12:71988549:G:A	rs1023989	0.0759069	0.115171	0.0294011	0.0189227	L1	AFR_EAS
chr12:71842789:C:T	chr12:71993176:T:G	rs73144416	0.119903	0.0903687	0.0238291	0.0132883	L1	AFR_EAS
chr12:71842789:C:T	chr12:71997317:G:A	rs11179033	0.132591	0.0972462	0.0228191	0.43297	L1	AFR_EAS
chr12:71856662:G:C	chr12:71949098:T:C	rs73140697	0.0498737	0.107147	0.0361451	0.000292575	L1	AFR_EAS
chr12:71856662:G:C	chr12:71974525:G:T	rs73142553	0.0662341	0.0985027	0.0314656	0.00113822	L1	AFR_EAS
chr12:71856662:G:C	chr12:71981612:G:A	rs59895192	0.078595	0.112653	0.0289735	0.0171351	L1	AFR_EAS
chr12:71856662:G:C	chr12:71982205:A:G	rs79395884	0.0758555	0.115622	0.0294075	0.0177074	L1	AFR_EAS
chr12:71856662:G:C	chr12:71987675:A:C	rs2171364	0.119754	0.0891743	0.0238672	0.0102745	L1	AFR_EAS
chr12:71856662:G:C	chr12:71987896:T:C	rs2129576	0.11987	0.0887263	0.0238599	0.0101652	L1	AFR_EAS
chr12:71856662:G:C	chr12:71988549:G:A	rs1023989	0.0759069	0.115171	0.0294011	0.0194153	L1	AFR_EAS
chr12:71856662:G:C	chr12:71993176:T:G	rs73144416	0.119903	0.0903687	0.0238291	0.0136141	L1	AFR_EAS
chr12:71856662:G:C	chr12:71997317:G:A	rs11179033	0.132591	0.0972462	0.0228191	0.426464	L1	AFR_EAS
chr12:72259515:G:A	chr12:72497894:T:G	rs683101	0.158498	-0.0672737	0.0218793	0.996187	L1	AFR_EAS
chr12:72259515:G:A	chr12:72318817:G:A	rs34976533	0.0816649	0.121667	0.0290176	0.143066	L2	AFR_EAS
chr12:72259515:G:A	chr12:72324904:C:T	rs12815278	0.0811457	0.120734	0.0289894	0.0374909	L2	AFR_EAS
chr12:72259515:G:A	chr12:72326232:C:T	rs17726783	0.081438	0.121323	0.0288946	0.211463	L2	AFR_EAS
chr12:72259515:G:A	chr12:72328139:G:A	rs17783239	0.0816867	0.120803	0.0289305	0.0613421	L2	AFR_EAS
chr12:72259515:G:A	chr12:72333938:G:A	rs3858590	0.0816936	0.121453	0.0289133	0.251385	L2	AFR_EAS
chr12:72259515:G:A	chr12:72444161:C:T	rs12370814	0.0747597	0.0293641	0.0301682	0.251156	L3	AFR
chr12:72259515:G:A	chr12:72311395:G:A	rs7488259	0.379169	0.0202983	0.0161165	0.252206	L4	AFR
chr12:72259515:G:A	chr12:72319273:T:C	rs7971962	0.474976	-0.0548693	0.0156969	0.232178	L5	AFR
chr12:72259515:G:A	chr12:72319592:A:G	rs7957269	0.47477	-0.0546421	0.0156979	0.0437334	L5	AFR
chr12:72259515:G:A	chr12:72347471:T:C	rs4072978	0.442367	-0.0451247	0.0157022	0.250259	L6	AFR
chr12:72259515:G:A	chr12:72312036:A:G	rs7313729	0.207313	-0.0375781	0.0242942	0.310493	L7	AFR
chr12:72259515:G:A	chr12:72317978:A:G	rs12309288	0.231909	0.0434682	0.018425	0.00608815	L8	AFR
chr12:72259515:G:A	chr12:72326012:A:C	rs17783131	0.242705	0.0306973	0.0182244	0.0103427	L9	AFR
chr12:72259515:G:A	chr12:72319273:T:C	rs7971962	0.474976	-0.0548693	0.0156969	0.232178	L10	AFR
chr12:72259566:A:C	chr12:72497894:T:G	rs683101	0.158498	-0.0672737	0.0218793	0.995811	L1	AFR_EAS
chr12:72259566:A:C	chr12:72318817:G:A	rs34976533	0.0816649	0.121667	0.0290176	0.142147	L2	AFR_EAS
chr12:72259566:A:C	chr12:72324904:C:T	rs12815278	0.0811457	0.120734	0.0289894	0.0372282	L2	AFR_EAS
chr12:72259566:A:C	chr12:72326232:C:T	rs17726783	0.081438	0.121323	0.0288946	0.209886	L2	AFR_EAS
chr12:72259566:A:C	chr12:72328139:G:A	rs17783239	0.0816867	0.120803	0.0289305	0.0609282	L2	AFR_EAS
chr12:72259566:A:C	chr12:72333938:G:A	rs3858590	0.0816936	0.121453	0.0289133	0.249255	L2	AFR_EAS
chr12:72259566:A:C	chr12:72444161:C:T	rs12370814	0.0747597	0.0293641	0.0301682	0.250744	L3	AFR
chr12:72259566:A:C	chr12:72311395:G:A	rs7488259	0.379169	0.0202983	0.0161165	0.252957	L4	AFR
chr12:72259566:A:C	chr12:72319273:T:C	rs7971962	0.474976	-0.0548693	0.0156969	0.23182	L5	AFR
chr12:72259566:A:C	chr12:72319592:A:G	rs7957269	0.47477	-0.0546421	0.0156979	0.0437032	L5	AFR
chr12:72259566:A:C	chr12:72347471:T:C	rs4072978	0.442367	-0.0451247	0.0157022	0.250275	L6	AFR
chr12:72259566:A:C	chr12:72312036:A:G	rs7313729	0.207313	-0.0375781	0.0242942	0.309862	L7	AFR
chr12:72259566:A:C	chr12:72317978:A:G	rs12309288	0.231909	0.0434682	0.018425	0.00616122	L8	AFR
chr12:72259566:A:C	chr12:72326012:A:C	rs17783131	0.242705	0.0306973	0.0182244	0.0104071	L9	AFR
chr12:72259566:A:C	chr12:72319273:T:C	rs7971962	0.474976	-0.0548693	0.0156969	0.23182	L10	AFR
chr12:74147115:T:A	chr12:74137085:T:G	rs12824860	0.189053	0.0608402	0.0268483	0.0241269	L1	AFR
chr12:74147115:T:A	chr12:74146674:T:C	rs7298144	0.188308	0.0620378	0.0269511	0.256217	L1	AFR
chr12:74147115:T:A	chr12:74146702:T:C	rs12827196	0.188324	0.0616351	0.0269508	0.0971272	L1	AFR
chr12:74147115:T:A	chr12:74338289:C:T	rs7486135	0.0762474	0.0904813	0.0297438	0.090098	L2	AFR
chr12:74147115:T:A	chr12:74343992:G:A	rs12227997	0.0758556	0.0883719	0.0298612	0.0258426	L2	AFR
chr12:74147115:T:A	chr12:74349107:T:C	rs10879752	0.0758667	0.0890484	0.0298454	0.037029	L2	AFR
chr12:74147115:T:A	chr12:74354132:C:T	rs7484963	0.075854	0.0890179	0.0298508	0.0358337	L2	AFR
chr12:74147115:T:A	chr12:74363080:G:T	rs10785105	0.0757976	0.0916742	0.0298752	0.128228	L2	AFR
chr12:74147115:T:A	chr12:74048640:G:A	rs74479492	0.0233038	-0.0721134	0.051349	0.0198079	L3	AFR
chr12:74147115:T:A	chr12:74061157:C:T	rs139236523	0.0233081	-0.0693197	0.0513854	0.00651514	L3	AFR
chr12:74147115:T:A	chr12:74066239:T:C	rs7954064	0.0233104	-0.0682419	0.0513567	0.00426594	L3	AFR
chr12:74147115:T:A	chr12:74066659:C:A	rs75617695	0.0232786	-0.0702216	0.0514009	0.0091172	L3	AFR
chr12:74147115:T:A	chr12:74073130:C:T	rs74690482	0.0232805	-0.0684945	0.051362	0.00475054	L3	AFR
chr12:74147115:T:A	chr12:74073616:G:A	rs117898983	0.0232804	-0.0685939	0.0513656	0.00495905	L3	AFR
chr12:74147115:T:A	chr12:74074125:T:C	rs139034977	0.0232807	-0.0685964	0.0513652	0.00494122	L3	AFR
chr12:74147115:T:A	chr12:74079006:G:T	rs10506704	0.0232079	-0.073135	0.0514777	0.0275833	L3	AFR
chr12:74147115:T:A	chr12:74083042:T:C	rs80351845	0.0232923	-0.0680304	0.0513579	0.00401405	L3	AFR
chr12:74147115:T:A	chr12:74090756:C:T	rs7965039	0.0232934	-0.068143	0.0513563	0.00421832	L3	AFR
chr12:74147115:T:A	chr12:74092970:T:C	rs151196400	0.0232964	-0.0681627	0.0513664	0.00422872	L3	AFR
chr12:74147115:T:A	chr12:74098788:T:C	rs2365426	0.0232901	-0.0681522	0.0513509	0.0042603	L3	AFR
chr12:74147115:T:A	chr12:74099775:C:A	rs75478957	0.0232948	-0.0680148	0.0513571	0.00402968	L3	AFR
chr12:74147115:T:A	chr12:74101226:A:G	rs76640917	0.0233032	-0.0697693	0.051347	0.00805833	L3	AFR
chr12:74147115:T:A	chr12:74101608:A:G	rs7959349	0.0233067	-0.0701852	0.051332	0.00960679	L3	AFR
chr12:74147115:T:A	chr12:74117196:C:T	rs80090951	0.0232995	-0.0686656	0.0513611	0.00522375	L3	AFR
chr12:74147115:T:A	chr12:74118360:A:G	rs77573113	0.0233113	-0.0699075	0.0513524	0.00853283	L3	AFR
chr12:74147115:T:A	chr12:74119371:A:C	rs7960444	0.0233052	-0.0687232	0.0513559	0.00537048	L3	AFR
chr12:74147115:T:A	chr12:74121159:A:G	rs2049205	0.0233103	-0.0694026	0.0513524	0.00699389	L3	AFR
chr12:74147115:T:A	chr12:74127439:G:A	rs7306803	0.0233246	-0.0715219	0.0513239	0.0163594	L3	AFR
chr12:74147115:T:A	chr12:74129439:G:A	rs116887184	0.0233118	-0.0712258	0.0513257	0.0145672	L3	AFR
chr12:74147115:T:A	chr12:74131999:T:C	rs75674568	0.0233233	-0.0704765	0.0513292	0.0108508	L3	AFR
chr12:74147115:T:A	chr12:74136609:T:G	rs117328941	0.0233208	-0.0716353	0.0513364	0.0171151	L3	AFR
chr12:74147115:T:A	chr12:74140215:C:A	rs78321472	0.0233195	-0.0714942	0.0513371	0.0161829	L3	AFR
chr12:74147115:T:A	chr12:74150015:C:T	rs116882385	0.0233904	-0.0711731	0.0512671	0.014929	L3	AFR
chr12:74147115:T:A	chr12:74151524:T:G	rs17768585	0.0233851	-0.0714275	0.051253	0.0166653	L3	AFR
chr12:74147115:T:A	chr12:74017838:C:A	rs1516293	0.0983431	0.0581787	0.0268406	0.27973	L4	AFR
chr12:74147115:T:A	chr12:74001297:T:C	rs7975264	0.0989158	0.0581604	0.0267767	0.278073	L6	AFR
chr12:74147115:T:A	chr12:74066081:A:G	rs7966975	0.293774	0.0521723	0.0184466	0.183522	L7	AFR
chr12:74147115:T:A	chr12:74114549:G:A	rs1546728	0.293659	0.0519497	0.0184542	0.0663935	L7	AFR
chr12:74147115:T:A	chr12:74137418:G:A	rs10879736	0.321079	-0.0453594	0.0176429	0.119686	L8	AFR
chr12:74147115:T:A	chr12:74144267:A:G	rs1851356	0.321341	-0.0454191	0.0176488	0.146515	L8	AFR
chr12:74147115:T:A	chr12:74157002:C:T	rs7305820	0.307682	0.045875	0.0179788	0.257846	L9	AFR
chr12:89536649:T:C	chr12:89404086:C:T	rs35913203	0.0947122	-0.00795421	0.0268328	0.0812397	L1	EAS
chr12:89536649:T:C	chr12:89409552:C:T	rs12230394	0.0857915	-0.01408	0.0276645	0.173557	L1	EAS
chr12:89546725:T:C	chr12:89404086:C:T	rs35913203	0.0947122	-0.00795421	0.0268328	0.0812408	L1	EAS
chr12:89546725:T:C	chr12:89409552:C:T	rs12230394	0.0857915	-0.01408	0.0276645	0.173559	L1	EAS
chr12:91860878:G:T	chr12:92057055:T:C	rs6538317	0.327454	-0.070082	0.0175116	0.110018	L1	AFR
chr12:91860878:G:T	chr12:92060636:C:T	rs10859271	0.328322	-0.0701671	0.0175011	0.175181	L1	AFR
chr12:91860878:G:T	chr12:92049481:T:C	rs2035952	0.317621	0.0660401	0.0178161	0.270881	L2	AFR
chr12:91863042:A:T	chr12:92057055:T:C	rs6538317	0.327454	-0.070082	0.0175116	0.110023	L1	AFR
chr12:91863042:A:T	chr12:92060636:C:T	rs10859271	0.328322	-0.0701671	0.0175011	0.175178	L1	AFR
chr12:91863042:A:T	chr12:92049481:T:C	rs2035952	0.317621	0.0660401	0.0178161	0.270888	L2	AFR
chr12:108224853:C:T	chr12:108202622:C:T	rs7971456	0.399133	0.0261079	0.0160996	0.00615589	L1	EAS
chr12:108224853:C:T	chr12:108203769:T:C	rs1344606	0.399813	0.0330588	0.0160426	0.0580724	L1	EAS
chr12:108224853:C:T	chr12:108205313:C:T	rs751798	0.42309	0.0196718	0.0158365	0.0193507	L1	EAS
chr12:108224853:C:T	chr12:108206460:A:G	rs1106752	0.423126	0.0206129	0.0158284	0.0231181	L1	EAS
chr12:108224853:C:T	chr12:108207339:C:A	rs4964658	0.447433	0.014878	0.0156544	0.0187578	L1	EAS
chr12:108224853:C:T	chr12:108208110:A:C	rs7973562	0.460143	0.0301615	0.0155893	0.123897	L1	EAS
chr12:108224853:C:T	chr12:108208133:G:A	rs7973976	0.46067	0.0302767	0.015595	0.125354	L1	EAS
chr12:108224853:C:T	chr12:108209193:C:A	rs7313402	0.434716	-0.021529	0.0156068	0.000248931	L1	EAS
chr12:108224853:C:T	chr12:108209264:T:C	rs7299104	0.432782	0.018293	0.0157686	0.0198779	L1	EAS
chr12:108224853:C:T	chr12:108213839:C:A	rs10735426	0.295398	-0.00904879	0.0170135	0.000997279	L1	EAS
chr12:108224853:C:T	chr12:108215857:G:A	rs10861879	0.193987	-0.0223762	0.0196958	0.000660552	L1	EAS
chr12:108224853:C:T	chr12:108216872:G:A	rs4964238	0.2483	-0.0147083	0.0180453	0.000736108	L1	EAS
chr12:108224853:C:T	chr12:108216899:T:C	rs4964661	0.448873	0.00416365	0.015708	0.000544247	L1	EAS
chr12:108224853:C:T	chr12:108217697:T:C	rs10861880	0.254953	-0.017709	0.0178732	0.000551607	L1	EAS
chr12:108224853:C:T	chr12:108218524:A:G	rs10735427	0.450429	0.00819673	0.0156946	0.00131181	L1	EAS
chr12:108224853:C:T	chr12:108219374:G:A	rs11113776	0.255151	-0.0179508	0.0178673	0.000555356	L1	EAS
chr12:108224853:C:T	chr12:108220269:T:C	rs1593519	0.447091	0.00541337	0.0156825	0.00101387	L1	EAS
chr12:108224853:C:T	chr12:108224853:C:T	rs3764002	0.0479513	0.0506682	0.0369222	0.0231694	L1	EAS
chr12:108224853:C:T	chr12:108234290:T:C	rs4964665	0.249033	-0.0149409	0.0180798	0.000910297	L1	EAS
chr12:108224853:C:T	chr12:108236003:G:A	rs1426371	0.0476067	0.0518263	0.0373612	0.0185923	L1	EAS
chr12:108224853:C:T	chr12:108241683:G:A	rs1346173	0.457989	0.00745341	0.015669	0.000821624	L1	EAS
chr12:122070022:G:A	chr12:122113513:C:T	rs28585613	0.362982	0.0483	0.0162624	0.249207	L1	AFR
chr12:122070022:G:A	chr12:122134850:C:T	rs7967127	0.474751	0.0394304	0.0156022	0.250116	L2	AFR
chr12:122070022:G:A	chr12:122131739:G:A	rs4758687	0.381724	-0.0416009	0.0160219	0.250287	L3	AFR
chr12:122070022:G:A	chr12:122057851:G:A	rs28759327	0.435562	0.0501368	0.0158846	0.26025	L4	AFR
chr12:122070022:G:A	chr12:122051195:C:A	rs1316787	0.398547	0.0439347	0.0162971	0.306427	L5	AFR
chr12:122070022:G:A	chr12:122090554:A:G	rs36126817	0.39664	-0.0439995	0.0162348	0.987383	L6	AFR_EAS
chr12:122070022:G:A	chr12:122129840:T:G	rs7487292	0.404745	0.0374245	0.0161277	0.341668	L7	AFR
chr12:122070022:G:A	chr12:122132212:G:A	rs7955571	0.388988	0.0407809	0.0159695	0.00234131	L8	AFR
chr12:122070022:G:A	chr12:122132219:G:A	rs7955575	0.389027	0.0408086	0.0159696	0.00349333	L8	AFR
chr12:122070022:G:A	chr12:122131552:C:T	rs4758688	0.392993	0.0455875	0.0159509	0.251473	L10	AFR
chr12:123148383:G:A	chr12:122963381:T:C	rs4275659	0.162754	0.017626	0.0214325	0.000438442	L1	EAS
chr12:123148383:G:A	chr12:122973072:C:T	rs7296418	0.367407	0.0111765	0.0165621	0.000951028	L1	EAS
chr12:123148383:G:A	chr12:122976415:T:C	rs884956	0.161256	0.0169641	0.0214916	0.0010538	L1	EAS
chr12:123148383:G:A	chr12:122979732:T:C	rs3759115	0.161377	0.0177342	0.021455	0.00112429	L1	EAS
chr12:123148383:G:A	chr12:122981564:C:T	rs55742290	0.160864	0.0164556	0.0215209	0.00113404	L1	EAS
chr12:123148383:G:A	chr12:122985100:G:T	rs3741530	0.150614	0.0177626	0.0222105	0.00177644	L1	EAS
chr12:123148383:G:A	chr12:122992039:G:A	rs7135296	0.159961	0.0173255	0.0215778	0.00142692	L1	EAS
chr12:123148383:G:A	chr12:122997877:T:C	rs61955214	0.18467	0.0208727	0.0203399	0.000935807	L1	EAS
chr12:123148383:G:A	chr12:122998879:G:A	rs1984658	0.16013	0.0174755	0.0215626	0.00143435	L1	EAS
chr12:123148383:G:A	chr12:123013706:G:T	rs7305511	0.159832	0.0153127	0.0215804	0.00103796	L1	EAS
chr12:123148383:G:A	chr12:123017425:T:C	rs12425850	0.160759	0.0171423	0.0215209	0.00142096	L1	EAS
chr12:123148383:G:A	chr12:123017497:C:T	rs12425009	0.160998	0.0175356	0.0215026	0.00143963	L1	EAS
chr12:123148383:G:A	chr12:123035524:C:T	rs11613937	0.159447	0.0177666	0.0216238	0.001445	L1	EAS
chr12:123148383:G:A	chr12:123044509:A:G	rs11608811	0.160838	0.0185224	0.0215257	0.00172124	L1	EAS
chr12:123148383:G:A	chr12:123057059:C:T	rs10773921	0.160625	0.0171436	0.0215353	0.00184167	L1	EAS
chr12:123148383:G:A	chr12:123060331:A:G	rs7957096	0.301996	0.0208018	0.0170348	0.00276632	L1	EAS
chr12:123148383:G:A	chr12:123084072:A:C	rs4148862	0.377885	0.00551975	0.016431	0.000596525	L1	EAS
chr12:123148383:G:A	chr12:123084828:A:G	rs4148863	0.160748	0.0201296	0.0215285	0.000952075	L1	EAS
chr12:123148383:G:A	chr12:123087948:C:T	rs10848428	0.161037	0.0182162	0.0215107	0.00086251	L1	EAS
chr12:123148383:G:A	chr12:123091195:A:G	rs1727307	0.36605	0.00653193	0.0166017	0.000870641	L1	EAS
chr12:123148383:G:A	chr12:123102141:T:C	rs1790094	0.160801	0.019705	0.0215339	0.000919486	L1	EAS
chr12:123148383:G:A	chr12:123107049:G:T	rs1790106	0.160725	0.0181225	0.0215303	0.000757234	L1	EAS
chr12:123148383:G:A	chr12:123148510:C:T	rs74703625	0.0445552	0.0046809	0.0374897	0.0018339	L1	EAS
chr12:123148383:G:A	chr12:123159496:T:C	rs61041384	0.0447608	0.00243873	0.0374175	0.00209178	L1	EAS
chr12:123148383:G:A	chr12:123171997:G:A	rs4759367	0.0427796	0.0137228	0.0381015	0.0013865	L1	EAS
chr12:123148383:G:A	chr12:123175553:T:C	rs79652218	0.0437629	0.00942802	0.0377477	0.00197884	L1	EAS
chr12:123148383:G:A	chr12:123178127:A:G	rs78538199	0.0434188	0.00779686	0.0378731	0.00174159	L1	EAS
chr12:123148383:G:A	chr12:123179891:A:C	rs3759113	0.00844608	-0.208322	0.105735	0.0022285	L1	EAS
chr12:123148383:G:A	chr12:123181991:C:T	rs77512518	0.0433853	0.0101278	0.0378983	0.00147728	L1	EAS
chr12:123148383:G:A	chr12:123183496:C:T	rs4759406	0.0381723	0.00279291	0.0406639	0.00156765	L1	EAS
chr12:123148383:G:A	chr12:123184688:C:T	rs1790135	0.217075	0.016986	0.0191575	0.015946	L1	EAS
chr12:123148383:G:A	chr12:123192216:G:A	rs2102949	0.216883	0.0168274	0.0191592	0.015834	L1	EAS
chr12:123148383:G:A	chr12:123193263:A:G	rs4460848	0.221797	0.0155386	0.0190078	0.0155876	L1	EAS
chr12:123148383:G:A	chr12:123194067:G:A	rs60296110	0.0427149	0.013344	0.0380993	0.00138002	L1	EAS
chr12:123148383:G:A	chr12:123196272:C:T	rs75648402	0.0426696	0.0145098	0.0381064	0.00136299	L1	EAS
chr12:123148383:G:A	chr12:123196388:T:C	rs79033960	0.0426947	0.0137436	0.0380995	0.00137412	L1	EAS
chr12:123148383:G:A	chr12:123197534:G:A	rs1716180	0.221537	0.0168162	0.0190177	0.0142549	L1	EAS
chr12:123148383:G:A	chr12:123197769:G:A	rs150378933	0.0425621	0.0152788	0.038183	0.00131086	L1	EAS
chr12:123148383:G:A	chr12:123199429:T:C	rs74240768	0.0426705	0.0139997	0.0380923	0.00128099	L1	EAS
chr12:123148383:G:A	chr12:123199661:C:T	rs79169804	0.0428528	0.0120158	0.0380474	0.00130785	L1	EAS
chr12:123148383:G:A	chr12:123203227:C:T	rs3759111	0.0424969	0.0164187	0.0381629	0.000911904	L1	EAS
chr12:123148383:G:A	chr12:123203681:C:A	rs74240769	0.0427343	0.0142749	0.0380567	0.00118908	L1	EAS
chr12:123148383:G:A	chr12:123203937:T:G	rs11057189	0.220473	0.0192402	0.0190366	0.0136666	L1	EAS
chr12:123148383:G:A	chr12:123204258:C:T	rs74917517	0.0426446	0.0138186	0.0381088	0.00119567	L1	EAS
chr12:123148383:G:A	chr12:123204781:G:A	rs75338498	0.0150865	-0.0414066	0.0640602	0.00165516	L1	EAS
chr12:123148383:G:A	chr12:123205127:C:T	rs4759407	0.0427144	0.01311	0.0380718	0.00124778	L1	EAS
chr12:123148383:G:A	chr12:123207195:T:G	rs74240770	0.0637851	0.0211785	0.0318061	0.00103657	L1	EAS
chr12:123148383:G:A	chr12:123207831:C:T	rs138377250	0.0427496	0.0135323	0.0380981	0.00124254	L1	EAS
chr12:123148383:G:A	chr12:123208265:C:A	rs76095298	0.0427418	0.012126	0.0381018	0.00135447	L1	EAS
chr12:123148383:G:A	chr12:123208816:C:A	rs76872194	0.0426744	0.0138083	0.0380884	0.00133005	L1	EAS
chr12:123148383:G:A	chr12:123209703:C:T	rs2851443	0.221547	0.0160434	0.019025	0.0165653	L1	EAS
chr12:123148383:G:A	chr12:123212416:G:A	rs74240771	0.0425858	0.0157966	0.0381291	0.000984683	L1	EAS
chr12:123148383:G:A	chr12:123212460:C:T	rs3018099	0.214951	0.0209581	0.0192511	0.0156982	L1	EAS
chr12:123148383:G:A	chr12:123216806:T:C	rs1727319	0.221547	0.017146	0.0190235	0.0174033	L1	EAS
chr12:123148383:G:A	chr12:123221415:C:T	rs36121382	0.0428522	0.0113171	0.0379771	0.00127068	L1	EAS
chr12:123148383:G:A	chr12:123230142:T:C	rs60077920	0.0430634	0.0157979	0.0379448	0.00155321	L1	EAS
chr12:123148383:G:A	chr12:123231226:C:A	rs4759408	0.0154843	-0.0349709	0.0633067	0.00216322	L1	EAS
chr12:123148383:G:A	chr12:123231919:G:A	rs75037792	0.0430449	0.0172009	0.0379738	0.00153029	L1	EAS
chr12:123148383:G:A	chr12:123232669:G:A	rs28362667	0.0154552	-0.036631	0.0634017	0.00217672	L1	EAS
chr12:123148383:G:A	chr12:123233754:C:T	rs1727332	0.215684	0.020221	0.0191947	0.0127132	L1	EAS
chr12:123148383:G:A	chr12:123234897:G:A	rs7304782	0.219851	0.0250264	0.0190828	0.000958459	L1	EAS
chr12:123148383:G:A	chr12:123235333:C:A	rs10772997	0.219428	0.0257719	0.019101	0.00102443	L1	EAS
chr12:123148383:G:A	chr12:123236228:G:T	rs11057202	0.219559	0.0249698	0.0190959	0.000990767	L1	EAS
chr12:123148383:G:A	chr12:123237067:A:C	rs10744150	0.219483	0.0252366	0.0190994	0.0010017	L1	EAS
chr12:123148383:G:A	chr12:123241407:G:A	rs11057205	0.219431	0.0257815	0.0191023	0.00102474	L1	EAS
chr12:123148383:G:A	chr12:123243683:G:A	rs10772999	0.219379	0.0257772	0.0191098	0.00105918	L1	EAS
chr12:123148383:G:A	chr12:123244721:C:T	rs7137286	0.21953	0.0254209	0.0190944	0.00104464	L1	EAS
chr12:123148383:G:A	chr12:123246344:T:G	rs11057207	0.219669	0.0255636	0.0190989	0.000947008	L1	EAS
chr12:123148383:G:A	chr12:123246876:A:G	rs11532322	0.209714	0.0212359	0.0194109	0.000775595	L1	EAS
chr12:123148383:G:A	chr12:123249074:A:G	rs11057209	0.203772	0.0201018	0.0196484	0.000660321	L1	EAS
chr12:123148383:G:A	chr12:123251390:G:A	rs1609520	0.311546	0.000439396	0.0169628	0.000584564	L1	EAS
chr12:123148383:G:A	chr12:123254131:A:G	rs1568427	0.212165	0.0252983	0.0193852	0.00109057	L1	EAS
chr12:123148383:G:A	chr12:123257514:G:A	rs1969355	0.213579	0.0233731	0.0193273	0.00316735	L1	EAS
chr12:123148383:G:A	chr12:123258598:T:C	rs76327404	0.0426045	0.0119056	0.0382726	0.000295159	L1	EAS
chr12:123148383:G:A	chr12:123258898:G:A	rs10734900	0.21351	0.0234198	0.0193274	0.00265427	L1	EAS
chr12:123148383:G:A	chr12:123258900:G:A	rs10734901	0.21353	0.0236998	0.0193275	0.00268555	L1	EAS
chr12:123148383:G:A	chr12:123259098:C:A	rs4759414	0.0425949	0.0120861	0.0382771	0.000295159	L1	EAS
chr12:123148383:G:A	chr12:123260408:G:A	rs1980251	0.213067	0.0262454	0.0193501	0.0034465	L1	EAS
chr12:123148383:G:A	chr12:123260602:G:T	rs78197735	0.0431767	0.0229181	0.0379559	0.000295159	L1	EAS
chr12:123148383:G:A	chr12:123267872:C:T	rs75529277	0.0436458	0.0236426	0.0377312	0.000295159	L1	EAS
chr12:123148383:G:A	chr12:123268090:G:A	rs76514049	0.0152184	-0.0179022	0.064047	0.000312449	L1	EAS
chr12:123148383:G:A	chr12:123277460:C:T	rs74843013	0.0467359	0.0270375	0.0365578	0.00135741	L1	EAS
chr12:123148383:G:A	chr12:123279026:T:C	rs7486723	0.0477682	0.0277577	0.0361791	0.00147577	L1	EAS
chr12:123148383:G:A	chr12:123286340:G:A	rs77212643	0.0403182	0.0347475	0.0393127	0.000889009	L1	EAS
chr12:123148383:G:A	chr12:123290717:T:C	rs74240779	0.0406707	0.0352812	0.0391864	0.000881642	L1	EAS
chr12:123148383:G:A	chr12:123291604:A:C	rs79015132	0.0403625	0.037903	0.039292	0.000860362	L1	EAS
chr12:123148383:G:A	chr12:123296839:G:A	rs113476796	0.0407101	0.0359333	0.039169	0.000845609	L1	EAS
chr12:123148383:G:A	chr12:123297898:A:G	rs3803001	0.0406715	0.0346466	0.0391787	0.000857068	L1	EAS
chr12:123148383:G:A	chr12:123299080:A:G	rs113381333	0.0406762	0.034521	0.0391829	0.000829347	L1	EAS
chr12:123148383:G:A	chr12:123299375:A:C	rs77969964	0.0405439	0.032376	0.0392504	0.000823494	L1	EAS
chr12:123148383:G:A	chr12:123300383:C:T	rs76763582	0.0406846	0.0340072	0.0391762	0.000781335	L1	EAS
chr12:123148383:G:A	chr12:123303011:A:G	rs60755632	0.0408546	0.0332499	0.0390874	0.000733738	L1	EAS
chr12:123148383:G:A	chr12:123303995:C:T	rs75364398	0.0323289	0.0323495	0.0444211	0.000786259	L1	EAS
chr12:123148383:G:A	chr12:123304360:A:G	rs58948739	0.0408661	0.0335816	0.0390833	0.000685451	L1	EAS
chr12:123148383:G:A	chr12:123304509:T:G	rs76576325	0.0406634	0.0364141	0.0391498	0.000666812	L1	EAS
chr12:123148383:G:A	chr12:123304827:G:A	rs78862746	0.0408653	0.0335744	0.0390844	0.000640147	L1	EAS
chr12:123148383:G:A	chr12:123307311:A:G	rs80151828	0.0408633	0.0328951	0.0390828	0.000623034	L1	EAS
chr12:123148383:G:A	chr12:123307918:G:A	rs117741953	0.0408913	0.0327703	0.0390867	0.000623885	L1	EAS
chr12:123148383:G:A	chr12:123308003:C:T	rs77765598	0.0409454	0.0327403	0.0390404	0.000623458	L1	EAS
chr12:123148383:G:A	chr12:123308154:T:C	rs74240781	0.0408478	0.0327248	0.0390918	0.000624244	L1	EAS
chr12:123148383:G:A	chr12:123309067:G:A	rs61058270	0.0408783	0.0326217	0.0391088	0.000604227	L1	EAS
chr12:123148383:G:A	chr12:123309113:A:G	rs57356592	0.0408645	0.0328876	0.0390772	0.000602175	L1	EAS
chr12:123148383:G:A	chr12:123309557:G:T	rs3825141	0.040859	0.0331353	0.0390786	0.000621444	L1	EAS
chr12:123148383:G:A	chr12:123310322:C:A	rs4759419	0.03815	0.033739	0.0404723	0.000596157	L1	EAS
chr12:123148383:G:A	chr12:123310383:G:A	rs4759421	0.0408669	0.0343182	0.0390473	0.000575309	L1	EAS
chr12:123148383:G:A	chr12:123311033:C:T	rs76466196	0.0408616	0.0328332	0.0390783	0.000584532	L1	EAS
chr12:123148383:G:A	chr12:123311544:G:A	rs79885827	0.0406513	0.0366092	0.0391412	0.00056318	L1	EAS
chr12:123148383:G:A	chr12:123312215:C:T	rs4759376	0.0406415	0.0371541	0.0391472	0.000560136	L1	EAS
chr12:123148383:G:A	chr12:123313805:C:T	rs74690356	0.0408889	0.0334068	0.0390836	0.000309437	L1	EAS
chr12:123148383:G:A	chr12:123315391:C:T	rs61751327	0.0408807	0.0343259	0.0390745	0.000296441	L1	EAS
chr12:123148383:G:A	chr12:123316318:G:A	rs77284983	0.0408832	0.0341632	0.039072	0.000296912	L1	EAS
chr12:123148383:G:A	chr12:123316513:T:C	rs77807587	0.0408729	0.0330774	0.0390776	0.000295159	L1	EAS
chr12:123148383:G:A	chr12:123316764:G:A	rs113739544	0.0408031	0.0315587	0.0390993	0.00029612	L1	EAS
chr12:123148383:G:A	chr12:123317393:A:G	rs57416942	0.0408394	0.0331048	0.039077	0.000295159	L1	EAS
chr12:123148383:G:A	chr12:123318143:A:G	rs75225286	0.0408212	0.0341421	0.0390825	0.000295159	L1	EAS
chr12:123148383:G:A	chr12:123318540:C:T	rs111964104	0.0408126	0.0341312	0.0390834	0.000295159	L1	EAS
chr12:123148383:G:A	chr12:123319333:G:A	rs59295450	0.0408144	0.0342601	0.0390825	0.000295159	L1	EAS
chr12:123148383:G:A	chr12:123319843:T:C	rs80058611	0.0408175	0.0348746	0.0390774	0.000295159	L1	EAS
chr12:123148383:G:A	chr12:123322119:T:C	rs74240784	0.0417123	0.0330439	0.0388246	0.000474922	L1	EAS
chr12:123148383:G:A	chr12:123322418:C:T	rs77317455	0.0407589	0.0338545	0.0391115	0.000473946	L1	EAS
chr12:123148383:G:A	chr12:123324385:C:A	rs7310756	0.145184	0.0374322	0.0390936	0.000952468	L1	EAS
chr12:123148383:G:A	chr12:123325251:G:A	rs10744152	0.145234	0.0390647	0.0390706	0.000703987	L1	EAS
chr12:123148383:G:A	chr12:123326778:T:C	rs7973131	0.145453	0.0358779	0.0390021	0.000660433	L1	EAS
chr12:123148383:G:A	chr12:123326814:A:C	rs7970080	0.145469	0.0349156	0.0390002	0.000653893	L1	EAS
chr12:123148383:G:A	chr12:123327660:C:T	rs7959415	0.145445	0.035742	0.0390001	0.000659522	L1	EAS
chr12:123148383:G:A	chr12:123328064:A:G	rs10846517	0.145442	0.0347355	0.0390186	0.000652503	L1	EAS
chr12:123148383:G:A	chr12:123328240:A:G	rs10846519	0.145451	0.0358735	0.0389998	0.000660425	L1	EAS
chr12:123148383:G:A	chr12:123328524:C:T	rs7297649	0.145451	0.0358635	0.0389992	0.000637521	L1	EAS
chr12:123148383:G:A	chr12:123328946:C:A	rs7301163	0.145453	0.035861	0.0389979	0.000637517	L1	EAS
chr12:123148383:G:A	chr12:123331107:A:C	rs10744153	0.145499	0.035795	0.0389991	0.000616891	L1	EAS
chr12:123148383:G:A	chr12:123331121:A:C	rs6488869	0.145232	0.0391101	0.0390937	0.000637453	L1	EAS
chr12:123148383:G:A	chr12:123331582:C:T	rs7488340	0.161181	-0.00362839	0.0326262	0.000460507	L1	EAS
chr12:123148383:G:A	chr12:123332534:C:T	rs7137243	0.1455	0.0360089	0.0389976	0.000578041	L1	EAS
chr12:123148383:G:A	chr12:123332715:T:C	rs7311304	0.145467	0.0355371	0.0390019	0.000575192	L1	EAS
chr12:123148383:G:A	chr12:123332836:G:A	rs10846520	0.145499	0.0355925	0.0389971	0.000575562	L1	EAS
chr12:123148383:G:A	chr12:123332964:A:G	rs11613711	0.145484	0.0366433	0.0390062	0.00058177	L1	EAS
chr12:123148383:G:A	chr12:123333637:C:T	rs7485967	0.145476	0.0356133	0.039003	0.000557446	L1	EAS
chr12:123148383:G:A	chr12:123333877:T:C	rs7484644	0.14542	0.0366478	0.0390212	0.00056328	L1	EAS
chr12:123148383:G:A	chr12:123337811:G:A	rs7977563	0.142214	0.0318738	0.041227	0.00048878	L1	EAS
chr12:123148383:G:A	chr12:123338013:A:G	rs6488870	0.145267	0.0401092	0.0390476	0.000545595	L1	EAS
chr12:123148383:G:A	chr12:123338092:T:C	rs6488871	0.145264	0.0401126	0.0390491	0.0005456	L1	EAS
chr12:123148383:G:A	chr12:123338532:G:A	rs7952835	0.145565	0.0362781	0.0389686	0.000525115	L1	EAS
chr12:123148383:G:A	chr12:123340439:A:G	rs6416289	0.143626	0.0368398	0.0402948	0.000518092	L1	EAS
chr12:123148383:G:A	chr12:123341671:G:A	rs11612234	0.14546	0.0372484	0.0390032	0.000513403	L1	EAS
chr12:123148383:G:A	chr12:123342207:A:G	rs7962723	0.145503	0.0360552	0.0389843	0.00050727	L1	EAS
chr12:123148383:G:A	chr12:123342383:A:G	rs10773011	0.145395	0.0404081	0.0390376	0.000428797	L1	EAS
chr12:123148383:G:A	chr12:123342393:A:C	rs10773012	0.14551	0.0367971	0.0389834	0.000413495	L1	EAS
chr12:123148383:G:A	chr12:123342436:T:G	rs10773013	0.14529	0.0400155	0.0390587	0.000426915	L1	EAS
chr12:123148383:G:A	chr12:123344245:G:A	rs7955367	0.145298	0.0402138	0.0390504	0.000414492	L1	EAS
chr12:123148383:G:A	chr12:123344573:A:G	rs11057283	0.145298	0.0401677	0.0390517	0.000414287	L1	EAS
chr12:123148383:G:A	chr12:123348199:G:A	rs10846523	0.145428	0.040034	0.0390584	0.00038714	L1	EAS
chr12:123148383:G:A	chr12:123348307:G:T	rs11057287	0.145646	0.0360803	0.0389905	0.000372131	L1	EAS
chr12:123193263:A:G	chr12:122963381:T:C	rs4275659	0.162754	0.017626	0.0214325	0.000436305	L1	EAS
chr12:123193263:A:G	chr12:122973072:C:T	rs7296418	0.367407	0.0111765	0.0165621	0.000944397	L1	EAS
chr12:123193263:A:G	chr12:122976415:T:C	rs884956	0.161256	0.0169641	0.0214916	0.00104847	L1	EAS
chr12:123193263:A:G	chr12:122979732:T:C	rs3759115	0.161377	0.0177342	0.021455	0.00111881	L1	EAS
chr12:123193263:A:G	chr12:122981564:C:T	rs55742290	0.160864	0.0164556	0.0215209	0.00112815	L1	EAS
chr12:123193263:A:G	chr12:122985100:G:T	rs3741530	0.150614	0.0177626	0.0222105	0.00176766	L1	EAS
chr12:123193263:A:G	chr12:122992039:G:A	rs7135296	0.159961	0.0173255	0.0215778	0.0014198	L1	EAS
chr12:123193263:A:G	chr12:122997877:T:C	rs61955214	0.18467	0.0208727	0.0203399	0.000932059	L1	EAS
chr12:123193263:A:G	chr12:122998879:G:A	rs1984658	0.16013	0.0174755	0.0215626	0.00142724	L1	EAS
chr12:123193263:A:G	chr12:123013706:G:T	rs7305511	0.159832	0.0153127	0.0215804	0.00103231	L1	EAS
chr12:123193263:A:G	chr12:123017425:T:C	rs12425850	0.160759	0.0171423	0.0215209	0.00141381	L1	EAS
chr12:123193263:A:G	chr12:123017497:C:T	rs12425009	0.160998	0.0175356	0.0215026	0.00143252	L1	EAS
chr12:123193263:A:G	chr12:123035524:C:T	rs11613937	0.159447	0.0177666	0.0216238	0.00143792	L1	EAS
chr12:123193263:A:G	chr12:123044509:A:G	rs11608811	0.160838	0.0185224	0.0215257	0.00171311	L1	EAS
chr12:123193263:A:G	chr12:123057059:C:T	rs10773921	0.160625	0.0171436	0.0215353	0.00183237	L1	EAS
chr12:123193263:A:G	chr12:123060331:A:G	rs7957096	0.301996	0.0208018	0.0170348	0.00275684	L1	EAS
chr12:123193263:A:G	chr12:123084072:A:C	rs4148862	0.377885	0.00551975	0.016431	0.000591051	L1	EAS
chr12:123193263:A:G	chr12:123084828:A:G	rs4148863	0.160748	0.0201296	0.0215285	0.000947952	L1	EAS
chr12:123193263:A:G	chr12:123087948:C:T	rs10848428	0.161037	0.0182162	0.0215107	0.000858397	L1	EAS
chr12:123193263:A:G	chr12:123091195:A:G	rs1727307	0.36605	0.00653193	0.0166017	0.000862985	L1	EAS
chr12:123193263:A:G	chr12:123102141:T:C	rs1790094	0.160801	0.019705	0.0215339	0.000915402	L1	EAS
chr12:123193263:A:G	chr12:123107049:G:T	rs1790106	0.160725	0.0181225	0.0215303	0.0007536	L1	EAS
chr12:123193263:A:G	chr12:123148510:C:T	rs74703625	0.0445552	0.0046809	0.0374897	0.00182058	L1	EAS
chr12:123193263:A:G	chr12:123159496:T:C	rs61041384	0.0447608	0.00243873	0.0374175	0.00207695	L1	EAS
chr12:123193263:A:G	chr12:123171997:G:A	rs4759367	0.0427796	0.0137228	0.0381015	0.00137559	L1	EAS
chr12:123193263:A:G	chr12:123175553:T:C	rs79652218	0.0437629	0.00942802	0.0377477	0.00196382	L1	EAS
chr12:123193263:A:G	chr12:123178127:A:G	rs78538199	0.0434188	0.00779686	0.0378731	0.00172866	L1	EAS
chr12:123193263:A:G	chr12:123179891:A:C	rs3759113	0.00844608	-0.208322	0.105735	0.00222066	L1	EAS
chr12:123193263:A:G	chr12:123181991:C:T	rs77512518	0.0433853	0.0101278	0.0378983	0.00146606	L1	EAS
chr12:123193263:A:G	chr12:123183496:C:T	rs4759406	0.0381723	0.00279291	0.0406639	0.00155697	L1	EAS
chr12:123193263:A:G	chr12:123184688:C:T	rs1790135	0.217075	0.016986	0.0191575	0.0158604	L1	EAS
chr12:123193263:A:G	chr12:123192216:G:A	rs2102949	0.216883	0.0168274	0.0191592	0.0157481	L1	EAS
chr12:123193263:A:G	chr12:123193263:A:G	rs4460848	0.221797	0.0155386	0.0190078	0.0154965	L1	EAS
chr12:123193263:A:G	chr12:123194067:G:A	rs60296110	0.0427149	0.013344	0.0380993	0.00136922	L1	EAS
chr12:123193263:A:G	chr12:123196272:C:T	rs75648402	0.0426696	0.0145098	0.0381064	0.00135221	L1	EAS
chr12:123193263:A:G	chr12:123196388:T:C	rs79033960	0.0426947	0.0137436	0.0380995	0.00136333	L1	EAS
chr12:123193263:A:G	chr12:123197534:G:A	rs1716180	0.221537	0.0168162	0.0190177	0.0141777	L1	EAS
chr12:123193263:A:G	chr12:123197769:G:A	rs150378933	0.0425621	0.0152788	0.038183	0.00130043	L1	EAS
chr12:123193263:A:G	chr12:123199429:T:C	rs74240768	0.0426705	0.0139997	0.0380923	0.00127092	L1	EAS
chr12:123193263:A:G	chr12:123199661:C:T	rs79169804	0.0428528	0.0120158	0.0380474	0.00129776	L1	EAS
chr12:123193263:A:G	chr12:123203227:C:T	rs3759111	0.0424969	0.0164187	0.0381629	0.000904592	L1	EAS
chr12:123193263:A:G	chr12:123203681:C:A	rs74240769	0.0427343	0.0142749	0.0380567	0.0011797	L1	EAS
chr12:123193263:A:G	chr12:123203937:T:G	rs11057189	0.220473	0.0192402	0.0190366	0.0136035	L1	EAS
chr12:123193263:A:G	chr12:123204258:C:T	rs74917517	0.0426446	0.0138186	0.0381088	0.00118629	L1	EAS
chr12:123193263:A:G	chr12:123204781:G:A	rs75338498	0.0150865	-0.0414066	0.0640602	0.00164721	L1	EAS
chr12:123193263:A:G	chr12:123205127:C:T	rs4759407	0.0427144	0.01311	0.0380718	0.00123805	L1	EAS
chr12:123193263:A:G	chr12:123207195:T:G	rs74240770	0.0637851	0.0211785	0.0318061	0.00102655	L1	EAS
chr12:123193263:A:G	chr12:123207831:C:T	rs138377250	0.0427496	0.0135323	0.0380981	0.00123282	L1	EAS
chr12:123193263:A:G	chr12:123208265:C:A	rs76095298	0.0427418	0.012126	0.0381018	0.00134401	L1	EAS
chr12:123193263:A:G	chr12:123208816:C:A	rs76872194	0.0426744	0.0138083	0.0380884	0.0013196	L1	EAS
chr12:123193263:A:G	chr12:123209703:C:T	rs2851443	0.221547	0.0160434	0.019025	0.0164711	L1	EAS
chr12:123193263:A:G	chr12:123212416:G:A	rs74240771	0.0425858	0.0157966	0.0381291	0.000976824	L1	EAS
chr12:123193263:A:G	chr12:123212460:C:T	rs3018099	0.214951	0.0209581	0.0192511	0.0156339	L1	EAS
chr12:123193263:A:G	chr12:123216806:T:C	rs1727319	0.221547	0.017146	0.0190235	0.0173106	L1	EAS
chr12:123193263:A:G	chr12:123221415:C:T	rs36121382	0.0428522	0.0113171	0.0379771	0.00126094	L1	EAS
chr12:123193263:A:G	chr12:123230142:T:C	rs60077920	0.0430634	0.0157979	0.0379448	0.00154068	L1	EAS
chr12:123193263:A:G	chr12:123231226:C:A	rs4759408	0.0154843	-0.0349709	0.0633067	0.00215247	L1	EAS
chr12:123193263:A:G	chr12:123231919:G:A	rs75037792	0.0430449	0.0172009	0.0379738	0.00151778	L1	EAS
chr12:123193263:A:G	chr12:123232669:G:A	rs28362667	0.0154552	-0.036631	0.0634017	0.002166	L1	EAS
chr12:123193263:A:G	chr12:123233754:C:T	rs1727332	0.215684	0.020221	0.0191947	0.0126581	L1	EAS
chr12:123193263:A:G	chr12:123234897:G:A	rs7304782	0.219851	0.0250264	0.0190828	0.000955931	L1	EAS
chr12:123193263:A:G	chr12:123235333:C:A	rs10772997	0.219428	0.0257719	0.019101	0.00102196	L1	EAS
chr12:123193263:A:G	chr12:123236228:G:T	rs11057202	0.219559	0.0249698	0.0190959	0.000988131	L1	EAS
chr12:123193263:A:G	chr12:123237067:A:C	rs10744150	0.219483	0.0252366	0.0190994	0.000999119	L1	EAS
chr12:123193263:A:G	chr12:123241407:G:A	rs11057205	0.219431	0.0257815	0.0191023	0.00102227	L1	EAS
chr12:123193263:A:G	chr12:123243683:G:A	rs10772999	0.219379	0.0257772	0.0191098	0.00105662	L1	EAS
chr12:123193263:A:G	chr12:123244721:C:T	rs7137286	0.21953	0.0254209	0.0190944	0.001042	L1	EAS
chr12:123193263:A:G	chr12:123246344:T:G	rs11057207	0.219669	0.0255636	0.0190989	0.000944664	L1	EAS
chr12:123193263:A:G	chr12:123246876:A:G	rs11532322	0.209714	0.0212359	0.0194109	0.000772602	L1	EAS
chr12:123193263:A:G	chr12:123249074:A:G	rs11057209	0.203772	0.0201018	0.0196484	0.000657536	L1	EAS
chr12:123193263:A:G	chr12:123251390:G:A	rs1609520	0.311546	0.000439396	0.0169628	0.000577932	L1	EAS
chr12:123193263:A:G	chr12:123254131:A:G	rs1568427	0.212165	0.0252983	0.0193852	0.00108768	L1	EAS
chr12:123193263:A:G	chr12:123257514:G:A	rs1969355	0.213579	0.0233731	0.0193273	0.00315701	L1	EAS
chr12:123193263:A:G	chr12:123258598:T:C	rs76327404	0.0426045	0.0119056	0.0382726	0.000275255	L1	EAS
chr12:123193263:A:G	chr12:123258898:G:A	rs10734900	0.21351	0.0234198	0.0193274	0.00264567	L1	EAS
chr12:123193263:A:G	chr12:123258900:G:A	rs10734901	0.21353	0.0236998	0.0193275	0.00267708	L1	EAS
chr12:123193263:A:G	chr12:123259098:C:A	rs4759414	0.0425949	0.0120861	0.0382771	0.000275255	L1	EAS
chr12:123193263:A:G	chr12:123260408:G:A	rs1980251	0.213067	0.0262454	0.0193501	0.00343828	L1	EAS
chr12:123193263:A:G	chr12:123260602:G:T	rs78197735	0.0431767	0.0229181	0.0379559	0.000275255	L1	EAS
chr12:123193263:A:G	chr12:123267872:C:T	rs75529277	0.0436458	0.0236426	0.0377312	0.000275255	L1	EAS
chr12:123193263:A:G	chr12:123268090:G:A	rs76514049	0.0152184	-0.0179022	0.064047	0.000310746	L1	EAS
chr12:123193263:A:G	chr12:123277460:C:T	rs74843013	0.0467359	0.0270375	0.0365578	0.0013448	L1	EAS
chr12:123193263:A:G	chr12:123279026:T:C	rs7486723	0.0477682	0.0277577	0.0361791	0.00146183	L1	EAS
chr12:123193263:A:G	chr12:123286340:G:A	rs77212643	0.0403182	0.0347475	0.0393127	0.000880708	L1	EAS
chr12:123193263:A:G	chr12:123290717:T:C	rs74240779	0.0406707	0.0352812	0.0391864	0.000873354	L1	EAS
chr12:123193263:A:G	chr12:123291604:A:C	rs79015132	0.0403625	0.037903	0.039292	0.000852125	L1	EAS
chr12:123193263:A:G	chr12:123296839:G:A	rs113476796	0.0407101	0.0359333	0.039169	0.000837619	L1	EAS
chr12:123193263:A:G	chr12:123297898:A:G	rs3803001	0.0406715	0.0346466	0.0391787	0.000849053	L1	EAS
chr12:123193263:A:G	chr12:123299080:A:G	rs113381333	0.0406762	0.034521	0.0391829	0.000821603	L1	EAS
chr12:123193263:A:G	chr12:123299375:A:C	rs77969964	0.0405439	0.032376	0.0392504	0.000815949	L1	EAS
chr12:123193263:A:G	chr12:123300383:C:T	rs76763582	0.0406846	0.0340072	0.0391762	0.000774074	L1	EAS
chr12:123193263:A:G	chr12:123303011:A:G	rs60755632	0.0408546	0.0332499	0.0390874	0.000726955	L1	EAS
chr12:123193263:A:G	chr12:123303995:C:T	rs75364398	0.0323289	0.0323495	0.0444211	0.000779687	L1	EAS
chr12:123193263:A:G	chr12:123304360:A:G	rs58948739	0.0408661	0.0335816	0.0390833	0.000679102	L1	EAS
chr12:123193263:A:G	chr12:123304509:T:G	rs76576325	0.0406634	0.0364141	0.0391498	0.000660504	L1	EAS
chr12:123193263:A:G	chr12:123304827:G:A	rs78862746	0.0408653	0.0335744	0.0390844	0.000634222	L1	EAS
chr12:123193263:A:G	chr12:123307311:A:G	rs80151828	0.0408633	0.0328951	0.0390828	0.000617302	L1	EAS
chr12:123193263:A:G	chr12:123307918:G:A	rs117741953	0.0408913	0.0327703	0.0390867	0.000618151	L1	EAS
chr12:123193263:A:G	chr12:123308003:C:T	rs77765598	0.0409454	0.0327403	0.0390404	0.000617724	L1	EAS
chr12:123193263:A:G	chr12:123308154:T:C	rs74240781	0.0408478	0.0327248	0.0390918	0.00061851	L1	EAS
chr12:123193263:A:G	chr12:123309067:G:A	rs61058270	0.0408783	0.0326217	0.0391088	0.000598685	L1	EAS
chr12:123193263:A:G	chr12:123309113:A:G	rs57356592	0.0408645	0.0328876	0.0390772	0.000596637	L1	EAS
chr12:123193263:A:G	chr12:123309557:G:T	rs3825141	0.040859	0.0331353	0.0390786	0.000615715	L1	EAS
chr12:123193263:A:G	chr12:123310322:C:A	rs4759419	0.03815	0.033739	0.0404723	0.000590787	L1	EAS
chr12:123193263:A:G	chr12:123310383:G:A	rs4759421	0.0408669	0.0343182	0.0390473	0.000569955	L1	EAS
chr12:123193263:A:G	chr12:123311033:C:T	rs76466196	0.0408616	0.0328332	0.0390783	0.00057916	L1	EAS
chr12:123193263:A:G	chr12:123311544:G:A	rs79885827	0.0406513	0.0366092	0.0391412	0.000557855	L1	EAS
chr12:123193263:A:G	chr12:123312215:C:T	rs4759376	0.0406415	0.0371541	0.0391472	0.000554818	L1	EAS
chr12:123193263:A:G	chr12:123313805:C:T	rs74690356	0.0408889	0.0334068	0.0390836	0.000306604	L1	EAS
chr12:123193263:A:G	chr12:123315391:C:T	rs61751327	0.0408807	0.0343259	0.0390745	0.000293708	L1	EAS
chr12:123193263:A:G	chr12:123316318:G:A	rs77284983	0.0408832	0.0341632	0.039072	0.000294177	L1	EAS
chr12:123193263:A:G	chr12:123316513:T:C	rs77807587	0.0408729	0.0330774	0.0390776	0.000288833	L1	EAS
chr12:123193263:A:G	chr12:123316764:G:A	rs113739544	0.0408031	0.0315587	0.0390993	0.000293452	L1	EAS
chr12:123193263:A:G	chr12:123317393:A:G	rs57416942	0.0408394	0.0331048	0.039077	0.000288749	L1	EAS
chr12:123193263:A:G	chr12:123318143:A:G	rs75225286	0.0408212	0.0341421	0.0390825	0.000276286	L1	EAS
chr12:123193263:A:G	chr12:123318540:C:T	rs111964104	0.0408126	0.0341312	0.0390834	0.000276322	L1	EAS
chr12:123193263:A:G	chr12:123319333:G:A	rs59295450	0.0408144	0.0342601	0.0390825	0.000275255	L1	EAS
chr12:123193263:A:G	chr12:123319843:T:C	rs80058611	0.0408175	0.0348746	0.0390774	0.000275255	L1	EAS
chr12:123193263:A:G	chr12:123322119:T:C	rs74240784	0.0417123	0.0330439	0.0388246	0.000470539	L1	EAS
chr12:123193263:A:G	chr12:123322418:C:T	rs77317455	0.0407589	0.0338545	0.0391115	0.000469569	L1	EAS
chr12:123193263:A:G	chr12:123324385:C:A	rs7310756	0.145184	0.0374322	0.0390936	0.000948755	L1	EAS
chr12:123193263:A:G	chr12:123325251:G:A	rs10744152	0.145234	0.0390647	0.0390706	0.000701331	L1	EAS
chr12:123193263:A:G	chr12:123326778:T:C	rs7973131	0.145453	0.0358779	0.0390021	0.000657784	L1	EAS
chr12:123193263:A:G	chr12:123326814:A:C	rs7970080	0.145469	0.0349156	0.0390002	0.000651223	L1	EAS
chr12:123193263:A:G	chr12:123327660:C:T	rs7959415	0.145445	0.035742	0.0390001	0.00065687	L1	EAS
chr12:123193263:A:G	chr12:123328064:A:G	rs10846517	0.145442	0.0347355	0.0390186	0.000649828	L1	EAS
chr12:123193263:A:G	chr12:123328240:A:G	rs10846519	0.145451	0.0358735	0.0389998	0.000657776	L1	EAS
chr12:123193263:A:G	chr12:123328524:C:T	rs7297649	0.145451	0.0358635	0.0389992	0.000634963	L1	EAS
chr12:123193263:A:G	chr12:123328946:C:A	rs7301163	0.145453	0.035861	0.0389979	0.000634959	L1	EAS
chr12:123193263:A:G	chr12:123331107:A:C	rs10744153	0.145499	0.035795	0.0389991	0.000614413	L1	EAS
chr12:123193263:A:G	chr12:123331121:A:C	rs6488869	0.145232	0.0391101	0.0390937	0.000635048	L1	EAS
chr12:123193263:A:G	chr12:123331582:C:T	rs7488340	0.161181	-0.00362839	0.0326262	0.000456991	L1	EAS
chr12:123193263:A:G	chr12:123332534:C:T	rs7137243	0.1455	0.0360089	0.0389976	0.000575728	L1	EAS
chr12:123193263:A:G	chr12:123332715:T:C	rs7311304	0.145467	0.0355371	0.0390019	0.00057287	L1	EAS
chr12:123193263:A:G	chr12:123332836:G:A	rs10846520	0.145499	0.0355925	0.0389971	0.000573241	L1	EAS
chr12:123193263:A:G	chr12:123332964:A:G	rs11613711	0.145484	0.0366433	0.0390062	0.00057947	L1	EAS
chr12:123193263:A:G	chr12:123333637:C:T	rs7485967	0.145476	0.0356133	0.039003	0.000555199	L1	EAS
chr12:123193263:A:G	chr12:123333877:T:C	rs7484644	0.14542	0.0366478	0.0390212	0.000561052	L1	EAS
chr12:123193263:A:G	chr12:123337811:G:A	rs7977563	0.142214	0.0318738	0.041227	0.000486609	L1	EAS
chr12:123193263:A:G	chr12:123338013:A:G	rs6488870	0.145267	0.0401092	0.0390476	0.000543579	L1	EAS
chr12:123193263:A:G	chr12:123338092:T:C	rs6488871	0.145264	0.0401126	0.0390491	0.000543585	L1	EAS
chr12:123193263:A:G	chr12:123338532:G:A	rs7952835	0.145565	0.0362781	0.0389686	0.000523025	L1	EAS
chr12:123193263:A:G	chr12:123339655:T:C	rs6488872	0.12156	-0.014461	0.0832292	0.0002816	L1	EAS
chr12:123193263:A:G	chr12:123340439:A:G	rs6416289	0.143626	0.0368398	0.0402948	0.000515999	L1	EAS
chr12:123193263:A:G	chr12:123341671:G:A	rs11612234	0.14546	0.0372484	0.0390032	0.000511396	L1	EAS
chr12:123193263:A:G	chr12:123342207:A:G	rs7962723	0.145503	0.0360552	0.0389843	0.000505242	L1	EAS
chr12:123193263:A:G	chr12:123342383:A:G	rs10773011	0.145395	0.0404081	0.0390376	0.000427222	L1	EAS
chr12:123193263:A:G	chr12:123342393:A:C	rs10773012	0.14551	0.0367971	0.0389834	0.000411865	L1	EAS
chr12:123193263:A:G	chr12:123342436:T:G	rs10773013	0.14529	0.0400155	0.0390587	0.000425334	L1	EAS
chr12:123193263:A:G	chr12:123344245:G:A	rs7955367	0.145298	0.0402138	0.0390504	0.000412963	L1	EAS
chr12:123193263:A:G	chr12:123344573:A:G	rs11057283	0.145298	0.0401677	0.0390517	0.000412757	L1	EAS
chr12:123193263:A:G	chr12:123348199:G:A	rs10846523	0.145428	0.040034	0.0390584	0.000385706	L1	EAS
chr12:123193263:A:G	chr12:123348307:G:T	rs11057287	0.145646	0.0360803	0.0389905	0.000370643	L1	EAS
chr12:123193263:A:G	chr12:123349171:T:C	rs9284166	0.145667	0.0410868	0.0390355	0.000377932	L1	EAS
chr12:123193263:A:G	chr12:123355147:G:A	rs9300257	0.145839	0.0383569	0.0389771	0.000367759	L1	EAS
chr12:123193263:A:G	chr12:123401427:T:C	rs28768122	0.494352	0.0279721	0.0155788	0.000981334	L1	EAS
chr13:38286560:C:T	chr13:38098880:G:A	rs58267644	0.118802	0.104802	0.0236881	0.122183	L1	AFR
chr13:38286560:C:T	chr13:38099485:G:A	rs79175232	0.118788	0.104151	0.0236921	0.0603388	L1	AFR
chr13:38286560:C:T	chr13:38105090:C:T	rs77891212	0.118678	0.104158	0.0236722	0.0664798	L1	AFR
chr13:38286560:C:T	chr13:38091237:C:T	rs9548188	0.332802	0.0534686	0.0167296	0.255186	L2	AFR
chr13:38286560:C:T	chr13:38098479:A:G	rs6563582	0.481237	0.000664914	0.0156248	0.00598663	L3	AFR
chr13:38286560:C:T	chr13:38089081:G:T	rs75265538	0.148072	0.0959598	0.0216635	0.250107	L4	AFR
chr13:38286560:C:T	chr13:38087756:C:T	rs9548183	0.329348	0.0527346	0.0167747	0.00635073	L5	AFR
chr13:38286560:C:T	chr13:38093640:G:T	rs9603320	0.149423	-0.0552297	0.0222027	0.50999	L6	AFR_EAS
chr13:38286560:C:T	chr13:38112344:C:A	rs11616516	0.171455	-0.0165991	0.0208608	0.00687008	L7	AFR
chr13:38286560:C:T	chr13:38090764:G:A	rs9548184	0.171646	-0.0185428	0.0208803	0.261622	L9	AFR
chr13:38286860:G:A	chr13:38098880:G:A	rs58267644	0.118802	0.104802	0.0236881	0.12219	L1	AFR
chr13:38286860:G:A	chr13:38099485:G:A	rs79175232	0.118788	0.104151	0.0236921	0.0603376	L1	AFR
chr13:38286860:G:A	chr13:38105090:C:T	rs77891212	0.118678	0.104158	0.0236722	0.0664788	L1	AFR
chr13:38286860:G:A	chr13:38091237:C:T	rs9548188	0.332802	0.0534686	0.0167296	0.255142	L2	AFR
chr13:38286860:G:A	chr13:38098479:A:G	rs6563582	0.481237	0.000664914	0.0156248	0.00600852	L3	AFR
chr13:38286860:G:A	chr13:38089081:G:T	rs75265538	0.148072	0.0959598	0.0216635	0.250124	L4	AFR
chr13:38286860:G:A	chr13:38087756:C:T	rs9548183	0.329348	0.0527346	0.0167747	0.00635416	L5	AFR
chr13:38286860:G:A	chr13:38093640:G:T	rs9603320	0.149423	-0.0552297	0.0222027	0.508698	L6	AFR_EAS
chr13:38286860:G:A	chr13:38112344:C:A	rs11616516	0.171455	-0.0165991	0.0208608	0.00686681	L7	AFR
chr13:38286860:G:A	chr13:38090764:G:A	rs9548184	0.171646	-0.0185428	0.0208803	0.261355	L9	AFR
chr13:56354562:G:A	chr13:56581786:T:C	rs9537444	0.410143	0.0525186	0.0162028	0.00966306	L1	AFR
chr13:56354562:G:A	chr13:56542005:C:T	rs1858622	0.376956	0.0498125	0.0161692	0.40187	L2	AFR
chr13:56354562:G:A	chr13:56597681:C:A	rs3932796	0.410148	0.0527465	0.0161553	0.00659812	L3	AFR
chr13:56354562:G:A	chr13:56544334:G:A	rs1417858	0.379159	0.051335	0.0161043	0.00731789	L4	AFR
chr13:56354562:G:A	chr13:56592438:C:T	rs7982989	0.409902	0.0541984	0.0161609	0.00661145	L5	AFR
chr13:56354562:G:A	chr13:56559456:G:A	rs9569488	0.377886	0.0502133	0.0161376	0.00728654	L10	AFR
chr13:56362268:C:T	chr13:56581786:T:C	rs9537444	0.410143	0.0525186	0.0162028	0.00717761	L1	AFR
chr13:56362268:C:T	chr13:56542005:C:T	rs1858622	0.376956	0.0498125	0.0161692	0.48679	L2	AFR
chr13:56362268:C:T	chr13:56597681:C:A	rs3932796	0.410148	0.0527465	0.0161553	0.00737156	L3	AFR
chr13:56362268:C:T	chr13:56592438:C:T	rs7982989	0.409902	0.0541984	0.0161609	0.00655198	L5	AFR
chr13:56362268:C:T	chr13:56544334:G:A	rs1417858	0.379159	0.051335	0.0161043	0.00676326	L8	AFR
chr13:56362268:C:T	chr13:56559456:G:A	rs9569488	0.377886	0.0502133	0.0161376	0.00716322	L10	AFR
chr13:58247917:A:G	chr13:58000366:C:T	rs9569798	0.099962	-0.00331099	0.0259329	0.00432661	L1	EAS
chr13:58247917:A:G	chr13:58002109:T:G	rs7999764	0.0996929	-0.00225176	0.0259515	0.00413282	L1	EAS
chr13:58247917:A:G	chr13:58005376:C:A	rs9569800	0.0786185	-0.0104342	0.0288785	0.00458793	L1	EAS
chr13:58247917:A:G	chr13:58008377:G:T	rs12585496	0.086568	-0.00785202	0.0276727	0.00428693	L1	EAS
chr13:58247917:A:G	chr13:58008381:A:G	rs12583893	0.0996683	-0.00207727	0.0259662	0.00401649	L1	EAS
chr13:58247917:A:G	chr13:58008761:G:A	rs9316964	0.0999037	-0.00343772	0.0259483	0.00411503	L1	EAS
chr13:58247917:A:G	chr13:58011963:G:T	rs9316967	0.0997278	-0.00414493	0.0259681	0.00397077	L1	EAS
chr13:58247917:A:G	chr13:58031097:G:T	rs12871811	0.0999161	-0.00190367	0.0259438	0.00408454	L1	EAS
chr13:58247917:A:G	chr13:58033737:T:C	rs1326537	0.0865273	-0.00588217	0.0276681	0.0044675	L1	EAS
chr13:58247917:A:G	chr13:58033884:T:C	rs1326538	0.0996115	-0.000719343	0.025962	0.00411323	L1	EAS
chr13:58247917:A:G	chr13:58038180:C:T	rs36077647	0.0784616	-0.00933539	0.0289119	0.00440079	L1	EAS
chr13:58247917:A:G	chr13:58039046:T:C	rs9634879	0.0993875	-0.00526992	0.0260052	0.00418103	L1	EAS
chr13:58247917:A:G	chr13:58042690:G:T	rs9634698	0.0876456	-0.00814441	0.0275803	0.00433046	L1	EAS
chr13:58247917:A:G	chr13:58042844:G:A	rs9634881	0.0876583	-0.00782065	0.0275757	0.00442414	L1	EAS
chr13:58247917:A:G	chr13:58042891:A:G	rs9634882	0.0795271	-0.01169	0.0287959	0.00470963	L1	EAS
chr13:58247917:A:G	chr13:58044718:G:T	rs9569807	0.100966	-0.00510617	0.0258795	0.0042769	L1	EAS
chr13:58247917:A:G	chr13:58045521:C:A	rs7985226	0.100733	-0.00429256	0.025897	0.00422026	L1	EAS
chr13:58247917:A:G	chr13:58049468:G:A	rs7988221	0.087686	-0.00875512	0.027586	0.00461528	L1	EAS
chr13:58247917:A:G	chr13:58050651:T:C	rs12873071	0.0876639	-0.00902602	0.0275867	0.00463811	L1	EAS
chr13:58247917:A:G	chr13:58050668:C:T	rs12872173	0.147775	-0.00675366	0.0217976	0.00461744	L1	EAS
chr13:58247917:A:G	chr13:58051712:G:A	rs61957689	0.147677	-0.00679687	0.0218047	0.00462297	L1	EAS
chr13:58247917:A:G	chr13:58052054:G:A	rs11148421	0.147683	-0.00626092	0.0218025	0.00454557	L1	EAS
chr13:58247917:A:G	chr13:58052056:G:A	rs11148422	0.147679	-0.0068006	0.0218029	0.00462351	L1	EAS
chr13:58247917:A:G	chr13:58052335:A:G	rs11148423	0.147676	-0.00680088	0.0218036	0.00462353	L1	EAS
chr13:58247917:A:G	chr13:58053047:C:T	rs2121059	0.0876926	-0.00877027	0.0275769	0.00461672	L1	EAS
chr13:58247917:A:G	chr13:58053122:T:C	rs2121058	0.147678	-0.00615451	0.0218017	0.00453881	L1	EAS
chr13:58247917:A:G	chr13:58054502:T:C	rs8000972	0.147763	-0.0068126	0.0217998	0.00462519	L1	EAS
chr13:58247917:A:G	chr13:58055877:C:A	rs35298938	0.0877023	-0.00881065	0.0275758	0.00462175	L1	EAS
chr13:58247917:A:G	chr13:58056517:G:T	rs12431244	0.147689	-0.00629913	0.0218011	0.00455765	L1	EAS
chr13:58247917:A:G	chr13:58057391:A:G	rs9569808	0.151009	-0.00302321	0.0215888	0.00406732	L1	EAS
chr13:58247917:A:G	chr13:58057801:T:C	rs7998206	0.150917	-0.00265063	0.021589	0.00382535	L1	EAS
chr13:58247917:A:G	chr13:58057999:T:C	rs34399097	0.0909804	-0.00245061	0.0270783	0.0040238	L1	EAS
chr13:58247917:A:G	chr13:58062366:G:A	rs9788392	0.0909441	-0.00281291	0.0270831	0.00405136	L1	EAS
chr13:58247917:A:G	chr13:58062435:T:C	rs12870875	0.0827903	-0.00602821	0.0282309	0.0040045	L1	EAS
chr13:58247917:A:G	chr13:58066821:C:A	rs9788367	0.0909758	-0.00260338	0.0270814	0.00393623	L1	EAS
chr13:58247917:A:G	chr13:58067612:T:C	rs9569810	0.0909571	-0.00276333	0.0270869	0.00394593	L1	EAS
chr13:58247917:A:G	chr13:58069220:C:T	rs34959468	0.086794	-0.00329275	0.0276428	0.004011	L1	EAS
chr13:58247917:A:G	chr13:58077679:G:A	rs11148424	0.0821793	-0.0121502	0.0284493	0.00471909	L1	EAS
chr13:58247917:A:G	chr13:58079231:C:T	rs12866015	0.0821945	-0.0131311	0.0284583	0.00467984	L1	EAS
chr13:58247917:A:G	chr13:58082465:T:C	rs9563574	0.0824266	-0.0111333	0.0283132	0.00464222	L1	EAS
chr13:58247917:A:G	chr13:58082615:T:C	rs685839	0.335549	0.0370729	0.0166845	0.0143936	L1	EAS
chr13:58247917:A:G	chr13:58082716:T:G	rs9563575	0.0823844	-0.0103999	0.0283923	0.00458127	L1	EAS
chr13:58247917:A:G	chr13:58083540:A:G	rs11148425	0.0823414	-0.010462	0.0284013	0.0045859	L1	EAS
chr13:58247917:A:G	chr13:58084359:A:G	rs895283	0.142559	-0.00752403	0.0221257	0.003927	L1	EAS
chr13:58247917:A:G	chr13:58084866:C:T	rs9569812	0.142564	-0.0073789	0.022124	0.00401078	L1	EAS
chr13:58247917:A:G	chr13:58085215:A:G	rs895282	0.0823292	-0.00991781	0.0283981	0.0046586	L1	EAS
chr13:58247917:A:G	chr13:58087001:G:A	rs1409524	0.0823852	-0.0103899	0.0284045	0.00482818	L1	EAS
chr13:58247917:A:G	chr13:58089323:G:T	rs12583517	0.14255	-0.00698549	0.0221356	0.00406787	L1	EAS
chr13:58247917:A:G	chr13:58092188:C:T	rs9569814	0.0786225	-0.014113	0.0290605	0.00437746	L1	EAS
chr13:58247917:A:G	chr13:58092594:A:G	rs35559811	0.142832	-0.00747171	0.0221269	0.00402104	L1	EAS
chr13:58247917:A:G	chr13:58092895:A:C	rs9569815	0.142656	-0.00724074	0.022131	0.00409695	L1	EAS
chr13:58247917:A:G	chr13:58096013:C:T	rs9563576	0.0824014	-0.0129206	0.0284438	0.00493498	L1	EAS
chr13:58247917:A:G	chr13:58097243:A:G	rs12585686	0.142481	-0.00744041	0.0221555	0.00480439	L1	EAS
chr13:58247917:A:G	chr13:58098957:C:A	rs9569817	0.0822821	-0.0115612	0.0284616	0.00521198	L1	EAS
chr13:58247917:A:G	chr13:58099154:T:C	rs12855303	0.411181	0.0230185	0.0158414	0.000851222	L1	EAS
chr13:58247917:A:G	chr13:58103245:T:C	rs34723208	0.0821638	-0.0128756	0.0284811	0.00519693	L1	EAS
chr13:58247917:A:G	chr13:58112626:T:C	rs7988244	0.0872734	-0.0111924	0.0277464	0.00429426	L1	EAS
chr13:58247917:A:G	chr13:58118978:T:C	rs11148426	0.132831	-0.00304952	0.0231053	0.00339948	L1	EAS
chr13:79285321:A:C	chr13:79425485:G:A	rs2265377	0.221441	-0.0856291	0.022953	0.00666406	L1	AFR
chr13:79285321:A:C	chr13:79425581:T:C	rs2265378	0.221344	-0.0855461	0.0229525	0.000499849	L1	AFR
chr13:79285321:A:C	chr13:79422017:G:A	rs9545113	0.137438	-0.0838812	0.0229416	0.00723949	L2	AFR
chr13:79298392:T:A	chr13:79425485:G:A	rs2265377	0.221441	-0.0856291	0.022953	0.00666406	L1	AFR
chr13:79298392:T:A	chr13:79425581:T:C	rs2265378	0.221344	-0.0855461	0.0229525	0.000499849	L1	AFR
chr13:79298392:T:A	chr13:79422017:G:A	rs9545113	0.137438	-0.0838812	0.0229416	0.00723949	L2	AFR
chr13:79449171:A:G	chr13:79466482:T:C	rs7325095	0.198006	-0.114642	0.0258127	0.00570494	L1	AFR
chr13:79449171:A:G	chr13:79469720:A:G	rs4885633	0.19807	-0.114571	0.0258068	0.00127602	L1	AFR
chr13:79449171:A:G	chr13:79570220:T:G	rs1208049	0.109252	-0.107551	0.0256356	0.00821185	L2	AFR
chr14:71133491:T:C	chr14:70978696:A:G	rs4391999	0.414295	0.045558	0.0157921	0.318678	L1	AFR
chr14:71133491:T:C	chr14:70920931:A:G	rs2810071	0.437307	0.0451695	0.0158617	0.38675	L2	AFR
chr14:84233668:C:T	chr14:84201679:G:A	rs734656	0.343481	-0.0463752	0.0170588	0.0321083	L1	AFR_EAS
chr14:84233668:C:T	chr14:84202170:G:A	rs12881717	0.343684	-0.0459032	0.0170546	0.0291965	L1	AFR_EAS
chr14:84233668:C:T	chr14:84202423:G:A	rs11844860	0.4897	-0.0385578	0.0155129	0.00493897	L1	AFR_EAS
chr14:84233668:C:T	chr14:84204109:T:G	rs11159633	0.489715	-0.038391	0.0155143	0.00515687	L1	AFR_EAS
chr14:84233668:C:T	chr14:84205694:T:G	rs7157884	0.489758	-0.0386395	0.015514	0.00563063	L1	AFR_EAS
chr14:84233668:C:T	chr14:84206270:A:G	rs11159636	0.495538	-0.0402269	0.0155286	0.00744436	L1	AFR_EAS
chr14:84233668:C:T	chr14:84207927:G:T	rs10133349	0.365215	-0.0468209	0.0166329	0.061085	L1	AFR_EAS
chr14:84233668:C:T	chr14:84210568:T:C	rs1462340	0.342549	-0.0476495	0.0170802	0.0420191	L1	AFR_EAS
chr14:84233668:C:T	chr14:84211361:C:A	rs7145105	0.342489	-0.0484333	0.0170818	0.0502868	L1	AFR_EAS
chr14:84233668:C:T	chr14:84212723:A:G	rs12436650	0.364866	-0.0462789	0.016634	0.055078	L1	AFR_EAS
chr14:84233668:C:T	chr14:84212978:G:T	rs10149675	0.364916	-0.0467635	0.0166351	0.0593564	L1	AFR_EAS
chr14:84233668:C:T	chr14:84217195:C:T	rs12878411	0.34259	-0.0474361	0.0170752	0.0389393	L1	AFR_EAS
chr14:84233668:C:T	chr14:84218850:A:G	rs12587485	0.365073	-0.0442212	0.0166274	0.0327548	L1	AFR_EAS
chr14:84233668:C:T	chr14:84218958:A:C	rs12717596	0.340879	-0.0457478	0.0170513	0.026711	L1	AFR_EAS
chr14:84233668:C:T	chr14:84219620:T:G	rs4547267	0.342641	-0.0457071	0.0170477	0.0261604	L1	AFR_EAS
chr14:84233668:C:T	chr14:84221664:C:T	rs7148526	0.34271	-0.0456395	0.0170467	0.0243239	L1	AFR_EAS
chr14:84233668:C:T	chr14:84225088:T:C	rs3001377	0.342418	-0.0452661	0.0170498	0.0212065	L1	AFR_EAS
chr14:84233668:C:T	chr14:84225694:T:G	rs8004742	0.364908	-0.0446342	0.0166114	0.0316266	L1	AFR_EAS
chr14:84233668:C:T	chr14:84225709:T:C	rs8004749	0.365336	-0.0447198	0.0166103	0.0362841	L1	AFR_EAS
chr14:84233668:C:T	chr14:84225786:T:C	rs12879881	0.365067	-0.0444187	0.0166111	0.0297183	L1	AFR_EAS
chr14:84233668:C:T	chr14:84227269:A:G	rs4144367	0.365097	-0.043848	0.0166105	0.0255494	L1	AFR_EAS
chr14:84233668:C:T	chr14:84227306:T:G	rs4144366	0.365122	-0.0444447	0.0166102	0.0290222	L1	AFR_EAS
chr14:84233668:C:T	chr14:84227633:C:T	rs4144365	0.342454	-0.0451789	0.0170477	0.0196804	L1	AFR_EAS
chr14:84233668:C:T	chr14:84227804:T:C	rs1031791	0.364927	-0.0445716	0.016609	0.0289709	L1	AFR_EAS
chr14:84233668:C:T	chr14:84228003:A:G	rs1031790	0.365019	-0.0444131	0.0166114	0.0276101	L1	AFR_EAS
chr14:84233668:C:T	chr14:84228018:A:G	rs1031789	0.365084	-0.0444042	0.0166114	0.0275577	L1	AFR_EAS
chr14:84233668:C:T	chr14:84228327:A:G	rs7493899	0.365079	-0.0446228	0.0166114	0.0295898	L1	AFR_EAS
chr14:84233668:C:T	chr14:84228523:C:T	rs1462339	0.36496	-0.0445618	0.0166083	0.0301385	L1	AFR_EAS
chr14:84233668:C:T	chr14:84228840:T:C	rs10140107	0.342543	-0.045794	0.0170447	0.0292314	L1	AFR_EAS
chr14:84233668:C:T	chr14:84231151:G:A	rs10134840	0.33877	-0.0398066	0.0170565	0.00745919	L1	AFR_EAS
chr14:84233668:C:T	chr14:84231374:T:C	rs8014517	0.339447	-0.039299	0.0171013	0.00672852	L1	AFR_EAS
chr14:84233668:C:T	chr14:84234400:C:T	rs4904167	0.385368	-0.043807	0.0163015	0.0245985	L1	AFR_EAS
chr14:84234400:C:T	chr14:84201679:G:A	rs734656	0.343481	-0.0463752	0.0170588	0.032112	L1	AFR_EAS
chr14:84234400:C:T	chr14:84202170:G:A	rs12881717	0.343684	-0.0459032	0.0170546	0.0292004	L1	AFR_EAS
chr14:84234400:C:T	chr14:84202423:G:A	rs11844860	0.4897	-0.0385578	0.0155129	0.00495462	L1	AFR_EAS
chr14:84234400:C:T	chr14:84204109:T:G	rs11159633	0.489715	-0.038391	0.0155143	0.00517335	L1	AFR_EAS
chr14:84234400:C:T	chr14:84205694:T:G	rs7157884	0.489758	-0.0386395	0.015514	0.00564861	L1	AFR_EAS
chr14:84234400:C:T	chr14:84206270:A:G	rs11159636	0.495538	-0.0402269	0.0155286	0.00747174	L1	AFR_EAS
chr14:84234400:C:T	chr14:84207927:G:T	rs10133349	0.365215	-0.0468209	0.0166329	0.0610604	L1	AFR_EAS
chr14:84234400:C:T	chr14:84210568:T:C	rs1462340	0.342549	-0.0476495	0.0170802	0.0420227	L1	AFR_EAS
chr14:84234400:C:T	chr14:84211361:C:A	rs7145105	0.342489	-0.0484333	0.0170818	0.0502895	L1	AFR_EAS
chr14:84234400:C:T	chr14:84212723:A:G	rs12436650	0.364866	-0.0462789	0.016634	0.0550572	L1	AFR_EAS
chr14:84234400:C:T	chr14:84212978:G:T	rs10149675	0.364916	-0.0467635	0.0166351	0.0593326	L1	AFR_EAS
chr14:84234400:C:T	chr14:84217195:C:T	rs12878411	0.34259	-0.0474361	0.0170752	0.0389498	L1	AFR_EAS
chr14:84234400:C:T	chr14:84218850:A:G	rs12587485	0.365073	-0.0442212	0.0166274	0.0327467	L1	AFR_EAS
chr14:84234400:C:T	chr14:84218958:A:C	rs12717596	0.340879	-0.0457478	0.0170513	0.0267162	L1	AFR_EAS
chr14:84234400:C:T	chr14:84219620:T:G	rs4547267	0.342641	-0.0457071	0.0170477	0.0261655	L1	AFR_EAS
chr14:84234400:C:T	chr14:84221664:C:T	rs7148526	0.34271	-0.0456395	0.0170467	0.0243287	L1	AFR_EAS
chr14:84234400:C:T	chr14:84225088:T:C	rs3001377	0.342418	-0.0452661	0.0170498	0.0212111	L1	AFR_EAS
chr14:84234400:C:T	chr14:84225694:T:G	rs8004742	0.364908	-0.0446342	0.0166114	0.0316182	L1	AFR_EAS
chr14:84234400:C:T	chr14:84225709:T:C	rs8004749	0.365336	-0.0447198	0.0166103	0.0362743	L1	AFR_EAS
chr14:84234400:C:T	chr14:84225786:T:C	rs12879881	0.365067	-0.0444187	0.0166111	0.0297106	L1	AFR_EAS
chr14:84234400:C:T	chr14:84227269:A:G	rs4144367	0.365097	-0.043848	0.0166105	0.0255435	L1	AFR_EAS
chr14:84234400:C:T	chr14:84227306:T:G	rs4144366	0.365122	-0.0444447	0.0166102	0.0290148	L1	AFR_EAS
chr14:84234400:C:T	chr14:84227633:C:T	rs4144365	0.342454	-0.0451789	0.0170477	0.0196847	L1	AFR_EAS
chr14:84234400:C:T	chr14:84227804:T:C	rs1031791	0.364927	-0.0445716	0.016609	0.0289633	L1	AFR_EAS
chr14:84234400:C:T	chr14:84228003:A:G	rs1031790	0.365019	-0.0444131	0.0166114	0.0276011	L1	AFR_EAS
chr14:84234400:C:T	chr14:84228018:A:G	rs1031789	0.365084	-0.0444042	0.0166114	0.0275487	L1	AFR_EAS
chr14:84234400:C:T	chr14:84228327:A:G	rs7493899	0.365079	-0.0446228	0.0166114	0.0295798	L1	AFR_EAS
chr14:84234400:C:T	chr14:84228523:C:T	rs1462339	0.36496	-0.0445618	0.0166083	0.0301284	L1	AFR_EAS
chr14:84234400:C:T	chr14:84228840:T:C	rs10140107	0.342543	-0.045794	0.0170447	0.0292371	L1	AFR_EAS
chr14:84234400:C:T	chr14:84231151:G:A	rs10134840	0.33877	-0.0398066	0.0170565	0.00746135	L1	AFR_EAS
chr14:84234400:C:T	chr14:84231374:T:C	rs8014517	0.339447	-0.039299	0.0171013	0.00673063	L1	AFR_EAS
chr14:84234400:C:T	chr14:84234400:C:T	rs4904167	0.385368	-0.043807	0.0163015	0.0245881	L1	AFR_EAS
chr15:43513790:T:C	chr15:43541635:T:G	rs2470131	0.400609	-0.0338337	0.0162559	0.258585	L1	AFR
chr15:43513790:T:C	chr15:43557688:A:G	rs2470134	0.461879	-0.0474377	0.0157095	0.343068	L2	AFR
chr15:43513790:T:C	chr15:43600695:A:G	rs12437957	0.483337	-0.0400615	0.0156533	0.249982	L3	AFR
chr15:43513790:T:C	chr15:43443565:C:T	rs2256764	0.449687	-0.03728	0.0156384	0.108333	L5	AFR
chr15:43513790:T:C	chr15:43478218:T:G	rs527921	0.454939	-0.0405688	0.0156286	0.214034	L5	AFR
chr15:43513790:T:C	chr15:43509873:A:C	rs34306395	0.131242	0.0311349	0.0228424	0.331765	L6	AFR
chr15:43513790:T:C	chr15:43339940:A:G	rs4547312	0.260861	-0.0283802	0.0201045	0.0164395	L7	AFR
chr15:43513790:T:C	chr15:43346327:G:A	rs8042688	0.262701	-0.0312232	0.0200134	0.242216	L7	AFR
chr15:43513790:T:C	chr15:43743165:A:C	rs8033846	0.294578	-0.0306256	0.0172577	0.0352116	L8	AFR
chr15:43513790:T:C	chr15:43746265:C:A	rs7174732	0.283054	-0.0252433	0.017499	0.261847	L8	AFR
chr15:43513790:T:C	chr15:43649524:C:T	rs2447215	0.345437	-0.0375194	0.0172197	0.333479	L9	AFR
chr15:43513790:T:C	chr15:43738381:G:A	rs4617832	0.295517	-0.0347833	0.017261	0.314461	L10	AFR
chr15:61579998:A:C	chr15:61448135:A:G	rs4522363	0.486273	-0.0617471	0.015618	0.253857	L1	AFR
chr15:61579998:A:C	chr15:61462100:C:T	rs7161784	0.335977	0.0443606	0.0164938	0.490553	L2	AFR
chr15:61579998:A:C	chr15:61443724:G:A	rs7181589	0.14497	0.0341726	0.0223768	0.255925	L3	AFR
chr15:61579998:A:C	chr15:61427419:C:T	rs11071604	0.286406	-0.0557556	0.0173806	0.192566	L4	AFR
chr15:61579998:A:C	chr15:61431974:C:A	rs12593768	0.285514	-0.0543662	0.0173828	0.0591036	L4	AFR
chr15:61579998:A:C	chr15:61442903:C:A	rs12912086	0.287012	-0.0497627	0.0173463	0.0193025	L4	AFR
chr15:61579998:A:C	chr15:61469241:G:A	rs4775408	0.356903	-0.0451154	0.0170552	0.262858	L5	AFR
chr15:61579998:A:C	chr15:61454983:G:T	rs4075906	0.305191	-0.0442393	0.0169823	0.266728	L6	AFR
chr15:61579998:A:C	chr15:61452470:A:G	rs7181641	0.465496	-0.0369652	0.0156748	0.329989	L7	AFR
chr15:61579998:A:C	chr15:61408097:C:T	rs6494266	0.253886	-0.00659079	0.0204013	0.00230736	L8	AFR
chr15:61579998:A:C	chr15:61411920:A:C	rs11638616	0.270407	-0.00759388	0.0196277	0.00200398	L8	AFR
chr15:61579998:A:C	chr15:61412331:A:G	rs4584766	0.442062	0.0186365	0.0159132	0.282948	L8	AFR
chr15:61579998:A:C	chr15:61414319:T:C	rs12324759	0.282841	-0.0152755	0.0190478	0.00299389	L8	AFR
chr15:61579998:A:C	chr15:61416529:C:T	rs4581648	0.45003	0.0028946	0.0158407	0.00240988	L8	AFR
chr15:61579998:A:C	chr15:61431969:C:T	rs11071606	0.490762	-0.0459579	0.015636	0.259772	L9	AFR
chr15:61579998:A:C	chr15:61448042:A:G	rs7162225	0.260636	-0.0273384	0.0198747	0.257868	L10	AFR
chr15:89245936:G:A	chr15:89241200:T:C	rs8031651	0.278985	0.0696038	0.0193609	0.0362515	L1	AFR_EAS
chr15:89245936:G:A	chr15:89245936:G:A	rs7184008	0.280512	0.0722578	0.0192877	0.934188	L1	AFR_EAS
chr15:89245936:G:A	chr15:89248285:A:G	rs2108600	0.381983	-0.0572047	0.0164638	0.250585	L2	AFR
chr15:89245936:G:A	chr15:89340938:A:G	rs7495044	0.355872	0.0698407	0.0170756	0.304156	L3	AFR
chr15:89245936:G:A	chr15:89332098:A:G	rs2238296	0.395492	-0.066841	0.0163725	0.210845	L4	AFR
chr15:89245936:G:A	chr15:89333005:C:A	rs2283430	0.393685	-0.0647405	0.0163968	0.038261	L4	AFR
chr15:89245936:G:A	chr15:89353790:A:G	rs2077098	0.206695	0.0799394	0.0247338	0.278093	L5	AFR
chr15:89245936:G:A	chr15:89346951:A:C	rs176641	0.1028	0.100325	0.025858	0.389521	L6	AFR
chr15:89245936:G:A	chr15:89355925:C:T	rs7495737	0.114257	0.0833855	0.0248805	0.298325	L8	AFR
chr15:89300719:A:T	chr15:89241200:T:C	rs8031651	0.278985	0.0696038	0.0193609	0.0363728	L1	AFR_EAS
chr15:89300719:A:T	chr15:89245936:G:A	rs7184008	0.280512	0.0722578	0.0192877	0.93437	L1	AFR_EAS
chr15:89300719:A:T	chr15:89248285:A:G	rs2108600	0.381983	-0.0572047	0.0164638	0.250582	L2	AFR
chr15:89300719:A:T	chr15:89340938:A:G	rs7495044	0.355872	0.0698407	0.0170756	0.304174	L3	AFR
chr15:89300719:A:T	chr15:89332098:A:G	rs2238296	0.395492	-0.066841	0.0163725	0.210837	L4	AFR
chr15:89300719:A:T	chr15:89333005:C:A	rs2283430	0.393685	-0.0647405	0.0163968	0.0382857	L4	AFR
chr15:89300719:A:T	chr15:89353790:A:G	rs2077098	0.206695	0.0799394	0.0247338	0.281888	L5	AFR
chr15:89300719:A:T	chr15:89346951:A:C	rs176641	0.1028	0.100325	0.025858	0.427847	L6	AFR
chr15:89300719:A:T	chr15:89355925:C:T	rs7495737	0.114257	0.0833855	0.0248805	0.301462	L8	AFR
chr15:89340938:A:G	chr15:89241200:T:C	rs8031651	0.278985	0.0696038	0.0193609	0.0362499	L1	AFR_EAS
chr15:89340938:A:G	chr15:89245936:G:A	rs7184008	0.280512	0.0722578	0.0192877	0.934191	L1	AFR_EAS
chr15:89340938:A:G	chr15:89248285:A:G	rs2108600	0.381983	-0.0572047	0.0164638	0.250584	L2	AFR
chr15:89340938:A:G	chr15:89340938:A:G	rs7495044	0.355872	0.0698407	0.0170756	0.304158	L3	AFR
chr15:89340938:A:G	chr15:89332098:A:G	rs2238296	0.395492	-0.066841	0.0163725	0.210845	L4	AFR
chr15:89340938:A:G	chr15:89333005:C:A	rs2283430	0.393685	-0.0647405	0.0163968	0.038261	L4	AFR
chr15:89340938:A:G	chr15:89353790:A:G	rs2077098	0.206695	0.0799394	0.0247338	0.278116	L5	AFR
chr15:89340938:A:G	chr15:89346951:A:C	rs176641	0.1028	0.100325	0.025858	0.389533	L6	AFR
chr15:89340938:A:G	chr15:89355925:C:T	rs7495737	0.114257	0.0833855	0.0248805	0.298357	L8	AFR
chr15:89341070:T:A	chr15:89241200:T:C	rs8031651	0.278985	0.0696038	0.0193609	0.03625	L1	AFR_EAS
chr15:89341070:T:A	chr15:89245936:G:A	rs7184008	0.280512	0.0722578	0.0192877	0.934191	L1	AFR_EAS
chr15:89341070:T:A	chr15:89248285:A:G	rs2108600	0.381983	-0.0572047	0.0164638	0.250584	L2	AFR
chr15:89341070:T:A	chr15:89340938:A:G	rs7495044	0.355872	0.0698407	0.0170756	0.304158	L3	AFR
chr15:89341070:T:A	chr15:89332098:A:G	rs2238296	0.395492	-0.066841	0.0163725	0.210845	L4	AFR
chr15:89341070:T:A	chr15:89333005:C:A	rs2283430	0.393685	-0.0647405	0.0163968	0.038261	L4	AFR
chr15:89341070:T:A	chr15:89353790:A:G	rs2077098	0.206695	0.0799394	0.0247338	0.278091	L5	AFR
chr15:89341070:T:A	chr15:89346951:A:C	rs176641	0.1028	0.100325	0.025858	0.389564	L6	AFR
chr15:89341070:T:A	chr15:89355925:C:T	rs7495737	0.114257	0.0833855	0.0248805	0.29834	L8	AFR
chr16:9806200:T:C	chr16:10052380:G:T	rs1448273	0.111651	0.116291	0.0241811	0.255289	L1	AFR
chr16:9806200:T:C	chr16:10009867:A:G	rs837690	0.151115	0.128158	0.0361052	0.515962	L2	AFR_EAS
chr16:9806200:T:C	chr16:9965134:G:T	rs1875207	0.371813	-0.0131012	0.0160503	0.0520687	L3	AFR
chr16:9806200:T:C	chr16:9965150:A:G	rs1875206	0.372019	-0.0138463	0.0160144	0.0986863	L3	AFR
chr16:9806200:T:C	chr16:9965287:A:G	rs9939667	0.372195	-0.0118445	0.0160466	0.020613	L3	AFR
chr16:9806200:T:C	chr16:9966437:C:A	rs1875203	0.36961	-0.0124423	0.0160668	0.0767397	L3	AFR
chr16:9806200:T:C	chr16:9967791:A:G	rs34310826	0.359863	-0.0125143	0.0161797	0.0244736	L3	AFR
chr16:9806200:T:C	chr16:10042387:C:T	rs7197547	0.435218	-0.05086	0.0157381	0.514994	L4	AFR_EAS
chr16:9806200:T:C	chr16:9915934:T:C	rs12925829	0.431561	-0.0521458	0.0157614	0.0595598	L5	AFR_EAS
chr16:9806200:T:C	chr16:9923300:A:G	rs7203026	0.440972	-0.0526314	0.0156474	0.22757	L5	AFR_EAS
chr16:9806200:T:C	chr16:9928826:C:T	rs17569226	0.441548	-0.0510028	0.0155633	0.153433	L5	AFR_EAS
chr16:9806200:T:C	chr16:9931358:C:T	rs11645465	0.446009	-0.0469976	0.0155895	0.0404903	L5	AFR_EAS
chr16:9806200:T:C	chr16:9942468:A:G	rs34761943	0.433299	-0.0532982	0.0156921	0.149797	L5	AFR_EAS
chr16:9806200:T:C	chr16:9966251:C:A	rs1875205	0.291851	0.0594167	0.0182826	0.30167	L6	AFR
chr16:9806200:T:C	chr16:10028657:T:C	rs1868286	0.297885	0.045828	0.0180494	0.423133	L7	AFR
chr16:9806200:T:C	chr16:9973143:T:G	rs12932095	0.313549	-0.0374937	0.0167428	0.250234	L8	AFR
chr16:9806200:T:C	chr16:10029612:G:A	rs7192557	0.240282	0.051622	0.0179879	0.00775177	L10	AFR
chr16:9867022:T:C	chr16:10063406:C:A	rs2034369	0.383465	0.0593749	0.0158773	0.325238	L1	AFR
chr16:9867022:T:C	chr16:10063224:T:C	rs2352740	0.42166	-0.0609461	0.0156518	0.276889	L2	AFR
chr16:9867022:T:C	chr16:10067572:C:T	rs7188387	0.388528	0.0573453	0.0158655	0.251464	L7	AFR
chr16:13659527:G:A	chr16:13659527:G:A	rs8055219	0.202589	0.0583954	0.019134	0.343884	L1	AFR
chr16:13659527:G:A	chr16:13655408:A:C	rs7499750	0.270755	0.0564161	0.0193065	0.139923	L2	AFR
chr16:13659527:G:A	chr16:13656002:T:C	rs7405404	0.270779	0.0564909	0.0193081	0.20176	L2	AFR
chr16:13659527:G:A	chr16:13648447:C:T	rs35807965	0.191546	0.0615903	0.0195613	0.124739	L5	AFR
chr16:13659527:G:A	chr16:13648461:G:A	rs34754507	0.191541	0.0615907	0.0195615	0.124661	L5	AFR
chr16:13659527:G:A	chr16:13648615:C:T	rs12920041	0.191577	0.0615286	0.0195618	0.104875	L5	AFR
chr16:13659527:G:A	chr16:13650894:C:T	rs6498454	0.293051	0.0566929	0.0183668	0.337459	L6	AFR
chr16:13659527:G:A	chr16:13657968:A:G	rs11864886	0.223019	0.0582216	0.0185693	0.341357	L7	AFR
chr16:13659527:G:A	chr16:13652691:G:A	rs11640541	0.325475	0.0419041	0.0175104	0.351127	L8	AFR
chr16:13659527:G:A	chr16:13658499:C:T	rs12925872	0.161541	0.0572537	0.021034	0.33174	L9	AFR
chr16:13659527:G:A	chr16:13656362:T:C	rs7403809	0.240843	0.0591736	0.0210605	0.328357	L10	AFR
chr16:66908303:C:T	chr16:66709999:G:A	rs7195900	0.478115	0.0343424	0.0156306	0.00685305	L1	EAS
chr16:66908303:C:T	chr16:66718992:A:G	rs7196496	0.482013	0.0372388	0.0156269	0.0071572	L1	EAS
chr16:66908303:C:T	chr16:66719753:C:T	rs11075641	0.478493	0.0330355	0.0156022	0.00416446	L1	EAS
chr16:66908303:C:T	chr16:66724067:G:A	rs11862377	0.48241	0.036919	0.0156238	0.00666615	L1	EAS
chr16:66908303:C:T	chr16:66727604:T:C	rs78261156	0.146897	0.0220811	0.0218632	0.00143101	L1	EAS
chr16:66908303:C:T	chr16:66728957:A:G	rs58727720	0.482573	0.0371067	0.0156248	0.00708331	L1	EAS
chr16:66908303:C:T	chr16:66729843:G:A	rs1975632	0.482426	0.037505	0.0156248	0.00730403	L1	EAS
chr16:66908303:C:T	chr16:66730407:C:T	rs7188714	0.48231	0.0374391	0.0156239	0.00169349	L1	EAS
chr16:66908303:C:T	chr16:66731682:A:G	rs3785089	0.446507	0.0348347	0.0156755	0.00559965	L1	EAS
chr16:66908303:C:T	chr16:66739397:A:G	rs9921803	0.449251	0.0359539	0.0156837	0.00613464	L1	EAS
chr16:66908303:C:T	chr16:66749462:C:T	rs13329803	0.482701	0.0358012	0.0156266	0.00585271	L1	EAS
chr16:66908303:C:T	chr16:66751701:C:A	rs9929143	0.481692	0.0354234	0.0156334	0.00550313	L1	EAS
chr16:66908303:C:T	chr16:66751978:C:T	rs4078027	0.48252	0.0364006	0.0156255	0.00616896	L1	EAS
chr16:66908303:C:T	chr16:66752901:G:A	rs9932340	0.447418	0.0350168	0.0156942	0.00524038	L1	EAS
chr16:66908303:C:T	chr16:66757057:G:A	rs363177	0.134487	0.0224434	0.02267	0.0015578	L1	EAS
chr16:66908303:C:T	chr16:66761168:T:C	rs116437534	0.151411	0.0278701	0.021628	0.00222318	L1	EAS
chr16:66908303:C:T	chr16:66769194:G:A	rs363184	0.482756	0.0359321	0.015625	0.00637213	L1	EAS
chr16:66908303:C:T	chr16:66772160:A:C	rs75228693	0.150904	0.0272514	0.021638	0.00215384	L1	EAS
chr16:66908303:C:T	chr16:66774399:A:G	rs7189828	0.483712	0.0367207	0.0156401	0.00633559	L1	EAS
chr16:66908303:C:T	chr16:66793714:T:C	rs28485100	0.482797	0.035696	0.0156199	0.00619297	L1	EAS
chr16:66908303:C:T	chr16:66802667:T:C	rs363201	0.150465	0.0282669	0.0216166	0.00243419	L1	EAS
chr16:66908303:C:T	chr16:66808292:A:G	rs363167	0.498128	0.0368658	0.015628	0.0088114	L1	EAS
chr16:66908303:C:T	chr16:66810047:C:A	rs363206	0.478245	0.0343508	0.015663	0.00671598	L1	EAS
chr16:66908303:C:T	chr16:66819757:A:G	rs28548319	0.485984	0.0339783	0.0156255	0.00670428	L1	EAS
chr16:66908303:C:T	chr16:66823939:G:A	rs45519535	0.327367	0.027761	0.0165222	0.00438698	L1	EAS
chr16:66908303:C:T	chr16:66827090:G:A	rs13330121	0.484912	0.035321	0.0156164	0.00851456	L1	EAS
chr16:66908303:C:T	chr16:66827933:G:A	rs7195853	0.480953	0.0347408	0.0156178	0.00802947	L1	EAS
chr16:66908303:C:T	chr16:66829044:T:C	rs3026089	0.188318	0.0303581	0.0198262	0.00387013	L1	EAS
chr16:66908303:C:T	chr16:66836597:C:T	rs9934751	0.47897	0.033362	0.0156168	0.00589556	L1	EAS
chr16:66908303:C:T	chr16:66837056:C:T	rs73585255	0.334726	0.0288833	0.0164753	0.00426044	L1	EAS
chr16:66908303:C:T	chr16:66852678:A:G	rs7187695	0.391124	0.0336606	0.0164003	0.00423942	L1	EAS
chr16:66908303:C:T	chr16:66854509:G:T	rs8054516	0.468683	0.0342406	0.0156156	0.00641293	L1	EAS
chr16:66908303:C:T	chr16:66855815:G:A	rs8054683	0.430142	0.0328498	0.0157267	0.00564609	L1	EAS
chr16:66908303:C:T	chr16:66857678:C:T	rs16957058	0.158624	0.00440501	0.0211095	0.00116762	L1	EAS
chr16:66908303:C:T	chr16:66858656:C:T	rs60167106	0.44072	0.0312851	0.0156898	0.00485972	L1	EAS
chr16:66908303:C:T	chr16:66860753:T:C	rs3026093	0.413679	0.0350869	0.0161313	0.00553897	L1	EAS
chr16:66908303:C:T	chr16:66867830:A:G	rs66527674	0.414492	0.0324702	0.0161403	0.00418642	L1	EAS
chr16:66908303:C:T	chr16:66871267:A:G	rs9932517	0.414332	0.0331912	0.0161219	0.00403227	L1	EAS
chr16:66908303:C:T	chr16:66871291:T:G	rs9923102	0.414253	0.0330875	0.0161212	0.00399192	L1	EAS
chr16:66908303:C:T	chr16:66872482:A:G	rs9935576	0.413759	0.0338609	0.016122	0.00434299	L1	EAS
chr16:66908303:C:T	chr16:66872744:T:C	rs9928300	0.41377	0.0336864	0.0161224	0.00429924	L1	EAS
chr16:66908303:C:T	chr16:66872866:T:C	rs56128586	0.413688	0.0330829	0.0161253	0.00394551	L1	EAS
chr16:66908303:C:T	chr16:66874316:A:G	rs7187601	0.413726	0.0325538	0.0161227	0.00377065	L1	EAS
chr16:66908303:C:T	chr16:66876182:T:G	rs7190459	0.448491	0.0303481	0.0156551	0.0043394	L1	EAS
chr16:66908303:C:T	chr16:66882460:C:A	rs6499103	0.452607	0.0341576	0.015657	0.00788673	L1	EAS
chr16:66908303:C:T	chr16:66886549:G:A	rs11861556	0.448068	0.0297318	0.0156408	0.00491641	L1	EAS
chr16:66908303:C:T	chr16:66887353:A:G	rs889526	0.448112	0.0301156	0.0156426	0.0050176	L1	EAS
chr16:66908303:C:T	chr16:66896803:C:T	rs8046342	0.447972	0.0306373	0.0156461	0.00455708	L1	EAS
chr16:66908303:C:T	chr16:66898994:G:A	rs117653339	0.00888336	0.243342	0.104962	0.00100147	L1	EAS
chr16:66908303:C:T	chr16:66902190:C:T	rs28442574	0.449304	0.0298325	0.0156487	0.00463275	L1	EAS
chr16:66908303:C:T	chr16:66904465:G:T	rs7188268	0.45701	0.0334844	0.0156475	0.00613416	L1	EAS
chr16:66908303:C:T	chr16:66905630:A:G	rs7187623	0.468292	0.0205899	0.0155857	0.0186767	L1	EAS
chr16:66908303:C:T	chr16:66905835:C:T	rs7188181	0.440362	0.0272665	0.015655	0.0499889	L1	EAS
chr16:66908303:C:T	chr16:66906845:T:C	rs11860435	0.467745	0.0207666	0.015584	0.0213718	L1	EAS
chr16:66908303:C:T	chr16:66908303:C:T	rs77463171	0.145881	0.0221725	0.0217505	0.0506203	L1	EAS
chr16:66908303:C:T	chr16:66908655:T:C	rs116245174	0.129788	0.0216899	0.0228723	0.00623033	L1	EAS
chr16:66908303:C:T	chr16:66912044:C:T	rs61735427	0.145516	0.0220061	0.0217469	0.0271676	L1	EAS
chr16:66908303:C:T	chr16:66920342:C:T	rs73586830	0.153607	0.0181519	0.0214704	0.00258317	L1	EAS
chr16:66908303:C:T	chr16:66920898:A:G	rs59454517	0.149794	0.0183359	0.0217046	0.00212193	L1	EAS
chr16:66908303:C:T	chr16:66920988:G:A	rs58060082	0.155512	0.0180957	0.0213621	0.0021026	L1	EAS
chr16:66908303:C:T	chr16:66921531:G:A	rs3743725	0.150781	0.0190823	0.0216617	0.00169553	L1	EAS
chr16:66908303:C:T	chr16:66922707:T:C	rs58020246	0.156299	0.0239463	0.0213297	0.00159618	L1	EAS
chr16:66908303:C:T	chr16:66924068:T:C	rs7203638	0.149747	0.0170721	0.0217159	0.00110956	L1	EAS
chr16:66908303:C:T	chr16:66924453:T:C	rs73586839	0.149871	0.0189274	0.0217005	0.00119557	L1	EAS
chr16:66908303:C:T	chr16:66930288:G:A	rs17767961	0.0116714	0.0891188	0.0790188	0.000629659	L1	EAS
chr16:66908303:C:T	chr16:66943212:G:A	rs28382825	0.150327	0.0193666	0.0216992	0.000826053	L1	EAS
chr16:66908303:C:T	chr16:66967256:G:A	rs67483828	0.153991	0.0257236	0.0214953	0.00101264	L1	EAS
chr16:66908303:C:T	chr16:66976711:C:T	rs71649631	0.171409	0.0176069	0.0205857	0.000531313	L1	EAS
chr16:66908303:C:T	chr16:66977325:A:G	rs73586863	0.172022	0.0222531	0.0205386	0.000843595	L1	EAS
chr16:66908303:C:T	chr16:67045166:T:G	rs150710353	0.0115613	0.101382	0.0801796	0.000582745	L1	EAS
chr16:66908303:C:T	chr16:67096883:G:A	rs148571332	0.21472	0.0277998	0.0188423	0.000694444	L1	EAS
chr16:66908303:C:T	chr16:67117506:A:G	rs149346899	0.214286	0.0195845	0.0193677	0.000527363	L1	EAS
chr16:66908303:C:T	chr16:67120377:G:A	rs78593984	0.151469	0.0136245	0.0215983	0.000383275	L1	EAS
chr16:66908303:C:T	chr16:67123480:A:G	rs9673272	0.241604	0.015297	0.0181315	0.000462082	L1	EAS
chr16:66908303:C:T	chr16:67130269:A:G	rs34172340	0.234208	0.0165825	0.0183038	0.000540518	L1	EAS
chr16:66908303:C:T	chr16:67132017:C:T	rs964867	0.151294	0.0142317	0.021612	0.000456278	L1	EAS
chr16:66908303:C:T	chr16:67140309:C:T	rs16957197	0.15143	0.0140886	0.021597	0.000493693	L1	EAS
chr16:66908303:C:T	chr16:67142891:T:C	rs78343295	0.243013	0.0163553	0.0180855	0.000624443	L1	EAS
chr16:66908303:C:T	chr16:67143797:T:G	rs116461539	0.152149	0.0136082	0.0216045	0.000514421	L1	EAS
chr16:66908303:C:T	chr16:67148599:A:G	rs75897856	0.151552	0.0131985	0.0215935	0.000590638	L1	EAS
chr16:69195230:G:A	chr16:69091066:G:A	rs7203264	0.408661	0.045624	0.015775	0.417974	L1	AFR
chr16:69195230:G:A	chr16:69057315:C:T	rs11075704	0.475023	-0.0351136	0.0155855	0.254515	L2	AFR
chr16:69195230:G:A	chr16:69111573:A:C	rs3785079	0.149726	-0.112023	0.0367724	0.257615	L3	AFR
chr16:69195230:G:A	chr16:69157596:T:C	rs35857733	0.297128	-0.025085	0.0171243	0.344444	L4	AFR
chr16:69195230:G:A	chr16:69294539:T:C	rs251798	0.351859	-0.0252949	0.0169291	0.405709	L5	AFR
chr16:69195230:G:A	chr16:69175283:A:G	rs12927744	0.18985	-0.0890669	0.0271616	0.254767	L6	AFR
chr16:69195230:G:A	chr16:69363490:T:C	rs153045	0.0960469	-0.0694682	0.0271667	0.267467	L7	AFR
chr16:69195230:G:A	chr16:69251734:T:C	rs11864749	0.148724	-0.115843	0.0381866	0.302721	L8	AFR
chr16:69195230:G:A	chr16:69112045:A:C	rs12445218	0.0187099	-0.132607	0.0591497	0.249999	L9	AFR
chr16:69195230:G:A	chr16:69276233:A:G	rs153047	0.0215987	-0.126298	0.0557443	0.302538	L10	AFR
chr16:89751681:A:G	chr16:89849983:G:A	rs12932219	0.408748	-0.00397359	0.0158575	0.25	L1	AFR
chr16:89751681:A:G	chr16:89860311:T:C	rs10459816	0.169702	-0.0420326	0.0207704	0.282855	L2	AFR
chr16:89751681:A:G	chr16:89857714:G:A	rs10852627	0.41933	0.0586837	0.0158226	0.282251	L3	AFR
chr16:89751681:A:G	chr16:89895549:C:T	rs11641790	0.324077	0.0578025	0.0164586	0.268281	L4	AFR
chr16:89751681:A:G	chr16:89857351:G:T	rs6500459	0.416626	0.0613002	0.0158232	0.28407	L5	AFR
chr16:89751681:A:G	chr16:89820497:C:T	rs9932307	0.48888	-0.0488832	0.0154879	0.249994	L6	AFR
chr16:89751681:A:G	chr16:89839440:T:C	rs9928396	0.445589	0.0514438	0.0156078	0.418479	L7	AFR
chr16:89751681:A:G	chr16:89841595:G:A	rs1079558	0.485912	-0.0340659	0.0154866	0.340046	L8	AFR
chr16:89751681:A:G	chr16:89968733:A:G	rs4785752	0.154259	0.0385306	0.0218273	0.250124	L9	AFR
chr16:89751681:A:G	chr16:89818753:G:A	rs2376878	0.313691	0.0303738	0.0177423	0.687152	L10	AFR_EAS
chr16:89807005:G:A	chr16:89818753:G:A	rs2376878	0.313691	0.0303738	0.0177423	0.679397	L1	AFR_EAS
chr16:89807005:G:A	chr16:89860311:T:C	rs10459816	0.169702	-0.0420326	0.0207704	0.282635	L2	AFR
chr16:89807005:G:A	chr16:89857714:G:A	rs10852627	0.41933	0.0586837	0.0158226	0.282461	L3	AFR
chr16:89807005:G:A	chr16:89895549:C:T	rs11641790	0.324077	0.0578025	0.0164586	0.26816	L4	AFR
chr16:89807005:G:A	chr16:89857351:G:T	rs6500459	0.416626	0.0613002	0.0158232	0.28433	L5	AFR
chr16:89807005:G:A	chr16:89820497:C:T	rs9932307	0.48888	-0.0488832	0.0154879	0.330684	L6	AFR
chr16:89807005:G:A	chr16:89839440:T:C	rs9928396	0.445589	0.0514438	0.0156078	0.345505	L7	AFR
chr16:89807005:G:A	chr16:89841595:G:A	rs1079558	0.485912	-0.0340659	0.0154866	0.322087	L8	AFR
chr16:89807005:G:A	chr16:89849983:G:A	rs12932219	0.408748	-0.00397359	0.0158575	0.250001	L9	AFR
chr16:89807005:G:A	chr16:89968733:A:G	rs4785752	0.154259	0.0385306	0.0218273	0.250173	L10	AFR
chr16:89813850:G:C	chr16:89818753:G:A	rs2376878	0.313691	0.0303738	0.0177423	0.680051	L1	AFR_EAS
chr16:89813850:G:C	chr16:89860311:T:C	rs10459816	0.169702	-0.0420326	0.0207704	0.282803	L2	AFR
chr16:89813850:G:C	chr16:89857714:G:A	rs10852627	0.41933	0.0586837	0.0158226	0.282209	L3	AFR
chr16:89813850:G:C	chr16:89895549:C:T	rs11641790	0.324077	0.0578025	0.0164586	0.268287	L4	AFR
chr16:89813850:G:C	chr16:89857351:G:T	rs6500459	0.416626	0.0613002	0.0158232	0.284116	L5	AFR
chr16:89813850:G:C	chr16:89820497:C:T	rs9932307	0.48888	-0.0488832	0.0154879	0.249997	L6	AFR
chr16:89813850:G:C	chr16:89839440:T:C	rs9928396	0.445589	0.0514438	0.0156078	0.418554	L7	AFR
chr16:89813850:G:C	chr16:89841595:G:A	rs1079558	0.485912	-0.0340659	0.0154866	0.340095	L8	AFR
chr16:89813850:G:C	chr16:89849983:G:A	rs12932219	0.408748	-0.00397359	0.0158575	0.250115	L9	AFR
chr16:89813850:G:C	chr16:89968733:A:G	rs4785752	0.154259	0.0385306	0.0218273	0.249994	L10	AFR
chr17:1370609:T:G	chr17:1619016:C:T	rs12450869	0.0391764	0.0537546	0.0426171	0.341428	L1	AFR
chr17:1370609:T:G	chr17:1617312:C:A	rs8066678	0.227552	0.0654125	0.0185525	0.249994	L2	AFR
chr17:1370609:T:G	chr17:1616943:C:A	rs7209071	0.266204	-0.0694381	0.0178366	0.327805	L3	AFR
chr17:1370609:T:G	chr17:1581968:A:G	rs151158328	0.0156004	0.161511	0.0693714	0.530823	L4	AFR_EAS
chr17:1370609:T:G	chr17:1614254:C:A	rs36066390	0.244528	-0.0735499	0.0183234	0.207415	L8	AFR
chr17:1370609:T:G	chr17:1614620:G:A	rs4790712	0.269975	-0.0709832	0.0176105	0.014755	L8	AFR
chr17:1370609:T:G	chr17:1615282:T:C	rs56212206	0.270263	-0.0707516	0.0176958	0.0343608	L8	AFR
chr17:1370609:T:G	chr17:1617312:C:A	rs8066678	0.227552	0.0654125	0.0185525	0.249994	L9	AFR
chr17:1370609:T:G	chr17:1618627:G:T	rs9907798	0.225336	0.0654049	0.0187191	0.0288714	L9	AFR
chr17:2254480:A:G	chr17:2432265:G:A	rs7216149	0.406691	-0.0629971	0.0161809	0.371539	L1	AFR_EAS
chr17:2254480:A:G	chr17:2433076:T:C	rs9894088	0.402725	-0.0626728	0.0161319	0.332945	L1	AFR_EAS
chr17:2254480:A:G	chr17:2433633:C:T	rs11872041	0.406146	-0.061263	0.016179	0.136425	L1	AFR_EAS
chr17:2254480:A:G	chr17:2434600:G:A	rs4482328	0.406211	-0.0609055	0.0161284	0.0982304	L1	AFR_EAS
chr17:2254480:A:G	chr17:2489375:C:A	rs6502289	0.333097	-0.0557652	0.0167579	0.261032	L2	AFR
chr17:2254480:A:G	chr17:2287706:G:A	rs404392	0.382474	-0.0310598	0.0159877	0.0692406	L3	AFR_EAS
chr17:2254480:A:G	chr17:2293532:T:C	rs216203	0.382331	-0.0311231	0.0159834	0.296178	L3	AFR_EAS
chr17:2254480:A:G	chr17:2293611:A:G	rs170045	0.382447	-0.0311135	0.0159843	0.219653	L3	AFR_EAS
chr17:2254480:A:G	chr17:2294093:T:C	rs216202	0.382396	-0.0310811	0.0159831	0.115314	L3	AFR_EAS
chr17:2254480:A:G	chr17:2294343:C:T	rs177567	0.38242	-0.0311214	0.0159827	0.293911	L3	AFR_EAS
chr17:2254480:A:G	chr17:2288791:C:T	rs4790325	0.411585	-0.0326826	0.0159969	0.00687329	L4	AFR
chr17:2254480:A:G	chr17:2287706:G:A	rs404392	0.382474	-0.0310598	0.0159877	0.0692406	L6	AFR
chr17:2254480:A:G	chr17:2288666:A:G	rs432200	0.383093	-0.0309143	0.0159866	0.0153396	L6	AFR
chr17:2254480:A:G	chr17:2293532:T:C	rs216203	0.382331	-0.0311231	0.0159834	0.296178	L6	AFR
chr17:2254480:A:G	chr17:2293611:A:G	rs170045	0.382447	-0.0311135	0.0159843	0.219653	L6	AFR
chr17:2254480:A:G	chr17:2294093:T:C	rs216202	0.382396	-0.0310811	0.0159831	0.115314	L6	AFR
chr17:2254480:A:G	chr17:2294343:C:T	rs177567	0.38242	-0.0311214	0.0159827	0.293911	L6	AFR
chr17:2254480:A:G	chr17:2427796:A:G	rs8077068	0.178537	0.0958031	0.0291693	0.743156	L9	AFR_EAS
chr17:19275579:C:A	chr17:19261866:T:C	rs28582509	0.250673	-0.0384653	0.021078	0.396736	L1	AFR
chr17:19275579:C:A	chr17:19313948:C:T	rs11652784	0.171998	-0.0373013	0.02111	0.0494462	L2	AFR
chr17:19275579:C:A	chr17:19317353:G:A	rs1472932	0.172105	-0.0373839	0.021094	0.251141	L2	AFR
chr17:46779986:T:C	chr17:46938266:T:C	rs4968285	0.335137	0.0457711	0.0163634	0.321256	L1	AFR
chr17:46779986:T:C	chr17:46918168:C:T	rs11658276	0.369771	-0.0272406	0.0161049	0.288764	L2	AFR
chr17:46779986:T:C	chr17:46918734:A:G	rs11869840	0.3298	0.050815	0.0164853	0.340222	L3	AFR
chr17:46779986:T:C	chr17:46933791:T:C	rs7213526	0.426628	-0.0315395	0.0157145	0.278887	L4	AFR
chr17:46779986:T:C	chr17:46928337:C:T	rs3785888	0.443134	-0.0238713	0.0156224	0.331476	L5	AFR
chr17:46779986:T:C	chr17:46926463:G:A	rs1867237	0.449798	-0.00920694	0.0157085	0.284958	L6	AFR
chr17:46779986:T:C	chr17:46946683:T:C	rs4968287	0.302926	-0.0109568	0.0169065	0.147608	L8	AFR
chr17:46779986:T:C	chr17:46947443:C:T	rs736604	0.302814	-0.0119298	0.0169084	0.175602	L8	AFR
chr17:46779986:T:C	chr17:46912918:T:C	rs197914	0.384061	-0.0495888	0.0165633	0.265938	L9	AFR
chr17:46779986:T:C	chr17:46933355:G:A	rs197925	0.407701	-0.013409	0.0158104	0.280665	L10	AFR
chr17:46789236:T:C	chr17:46938266:T:C	rs4968285	0.335137	0.0457711	0.0163634	0.320867	L1	AFR
chr17:46789236:T:C	chr17:46918168:C:T	rs11658276	0.369771	-0.0272406	0.0161049	0.288468	L2	AFR
chr17:46789236:T:C	chr17:46918734:A:G	rs11869840	0.3298	0.050815	0.0164853	0.339763	L3	AFR
chr17:46789236:T:C	chr17:46933791:T:C	rs7213526	0.426628	-0.0315395	0.0157145	0.278829	L4	AFR
chr17:46789236:T:C	chr17:46928337:C:T	rs3785888	0.443134	-0.0238713	0.0156224	0.331699	L5	AFR
chr17:46789236:T:C	chr17:46926463:G:A	rs1867237	0.449798	-0.00920694	0.0157085	0.286043	L6	AFR
chr17:46789236:T:C	chr17:46946683:T:C	rs4968287	0.302926	-0.0109568	0.0169065	0.142985	L8	AFR
chr17:46789236:T:C	chr17:46947443:C:T	rs736604	0.302814	-0.0119298	0.0169084	0.180879	L8	AFR
chr17:46789236:T:C	chr17:46912918:T:C	rs197914	0.384061	-0.0495888	0.0165633	0.265916	L9	AFR
chr17:46789236:T:C	chr17:46933355:G:A	rs197925	0.407701	-0.013409	0.0158104	0.280929	L10	AFR
chr17:46797087:C:T	chr17:46938266:T:C	rs4968285	0.335137	0.0457711	0.0163634	0.320867	L1	AFR
chr17:46797087:C:T	chr17:46918168:C:T	rs11658276	0.369771	-0.0272406	0.0161049	0.288468	L2	AFR
chr17:46797087:C:T	chr17:46918734:A:G	rs11869840	0.3298	0.050815	0.0164853	0.339763	L3	AFR
chr17:46797087:C:T	chr17:46933791:T:C	rs7213526	0.426628	-0.0315395	0.0157145	0.278829	L4	AFR
chr17:46797087:C:T	chr17:46928337:C:T	rs3785888	0.443134	-0.0238713	0.0156224	0.331699	L5	AFR
chr17:46797087:C:T	chr17:46926463:G:A	rs1867237	0.449798	-0.00920694	0.0157085	0.286043	L6	AFR
chr17:46797087:C:T	chr17:46946683:T:C	rs4968287	0.302926	-0.0109568	0.0169065	0.142985	L8	AFR
chr17:46797087:C:T	chr17:46947443:C:T	rs736604	0.302814	-0.0119298	0.0169084	0.180879	L8	AFR
chr17:46797087:C:T	chr17:46912918:T:C	rs197914	0.384061	-0.0495888	0.0165633	0.265916	L9	AFR
chr17:46797087:C:T	chr17:46933355:G:A	rs197925	0.407701	-0.013409	0.0158104	0.280929	L10	AFR
chr18:29901722:G:T	chr18:29901722:G:T	rs11083369	0.401169	0.048498	0.0158957	0.997536	L1	AFR_EAS
chr18:29901722:G:T	chr18:29920663:C:T	rs10502536	0.480386	0.0361075	0.0156524	0.253219	L2	AFR
chr18:29901722:G:T	chr18:29917571:A:C	rs12606736	0.235557	-0.011501	0.0215132	0.281473	L3	AFR
chr18:29901722:G:T	chr18:29849889:C:A	rs77065928	0.0253069	0.105482	0.0491858	0.279981	L4	AFR
chr18:29901722:G:T	chr18:29904777:A:G	rs10502535	0.0943319	0.00444848	0.0266423	0.290051	L5	AFR
chr18:29920663:C:T	chr18:29901722:G:T	rs11083369	0.401169	0.048498	0.0158957	0.997545	L1	AFR_EAS
chr18:29920663:C:T	chr18:29920663:C:T	rs10502536	0.480386	0.0361075	0.0156524	0.253216	L2	AFR
chr18:29920663:C:T	chr18:29917571:A:C	rs12606736	0.235557	-0.011501	0.0215132	0.281594	L3	AFR
chr18:29920663:C:T	chr18:29849889:C:A	rs77065928	0.0253069	0.105482	0.0491858	0.279693	L4	AFR
chr18:29920663:C:T	chr18:29904777:A:G	rs10502535	0.0943319	0.00444848	0.0266423	0.290195	L5	AFR
chr18:53200189:G:A	chr18:53097270:G:A	rs4321259	0.23462	0.0646644	0.0183581	0.362946	L1	AFR
chr18:53200189:G:A	chr18:53129756:G:A	rs7229097	0.297158	0.0645555	0.0182521	0.255924	L2	AFR
chr18:53200189:G:A	chr18:53119294:T:C	rs4343352	0.239141	0.0640538	0.0182521	0.260028	L5	AFR
chr18:53200189:G:A	chr18:53172556:G:A	rs4277413	0.303123	0.0587859	0.0181295	0.254668	L8	AFR
chr18:53220378:C:T	chr18:53119294:T:C	rs4343352	0.239141	0.0640538	0.0182521	0.260063	L1	AFR
chr18:53220378:C:T	chr18:53129756:G:A	rs7229097	0.297158	0.0645555	0.0182521	0.255959	L2	AFR
chr18:53220378:C:T	chr18:53097270:G:A	rs4321259	0.23462	0.0646644	0.0183581	0.36293	L3	AFR
chr18:53220378:C:T	chr18:53172556:G:A	rs4277413	0.303123	0.0587859	0.0181295	0.254691	L8	AFR
chr19:30217728:T:C	chr19:30382607:C:T	rs4804927	0.361613	-0.0646865	0.0162231	0.246748	L1	AFR
chr19:30217728:T:C	chr19:30408375:A:G	rs10425871	0.394726	-0.0407396	0.0163443	0.250003	L2	AFR
chr19:30217728:T:C	chr19:30403133:G:A	rs8105728	0.334149	-0.0422887	0.0165612	0.0065403	L3	AFR
chr19:30217728:T:C	chr19:30401576:A:G	rs7260487	0.1309	-0.0421488	0.0530405	0.2532	L5	AFR
chr19:30217728:T:C	chr19:30393500:G:A	rs7247350	0.484426	-0.0283305	0.0155752	0.256415	L7	AFR
chr19:30217728:T:C	chr19:30403811:A:G	rs12610794	0.340644	-0.0332288	0.016542	0.251143	L8	AFR
chr19:30217728:T:C	chr19:30441103:C:T	rs62103360	0.0113911	0.043197	0.0780293	0.813701	L10	AFR_EAS
chr19:30496516:A:G	chr19:30382607:C:T	rs4804927	0.361613	-0.0646865	0.0162231	0.25056	L1	AFR
chr19:30496516:A:G	chr19:30408375:A:G	rs10425871	0.394726	-0.0407396	0.0163443	0.250551	L2	AFR
chr19:30496516:A:G	chr19:30403133:G:A	rs8105728	0.334149	-0.0422887	0.0165612	0.00645837	L3	AFR
chr19:30496516:A:G	chr19:30382607:C:T	rs4804927	0.361613	-0.0646865	0.0162231	0.25056	L4	AFR
chr19:30496516:A:G	chr19:30391855:C:A	rs1347169	0.36522	-0.0598789	0.016222	0.0798664	L4	AFR
chr19:30496516:A:G	chr19:30401576:A:G	rs7260487	0.1309	-0.0421488	0.0530405	0.25	L5	AFR
chr19:30496516:A:G	chr19:30358859:T:C	rs74891956	0.0140222	0.0290573	0.0740523	0.270652	L8	AFR
chr19:30496516:A:G	chr19:30441103:C:T	rs62103360	0.0113911	0.043197	0.0780293	0.813183	L10	AFR_EAS
chr19:30560950:C:A	chr19:30382607:C:T	rs4804927	0.361613	-0.0646865	0.0162231	0.246776	L1	AFR
chr19:30560950:C:A	chr19:30408375:A:G	rs10425871	0.394726	-0.0407396	0.0163443	0.249998	L2	AFR
chr19:30560950:C:A	chr19:30403133:G:A	rs8105728	0.334149	-0.0422887	0.0165612	0.00651728	L3	AFR
chr19:30560950:C:A	chr19:30401576:A:G	rs7260487	0.1309	-0.0421488	0.0530405	0.253354	L5	AFR
chr19:30560950:C:A	chr19:30393500:G:A	rs7247350	0.484426	-0.0283305	0.0155752	0.256177	L7	AFR
chr19:30560950:C:A	chr19:30403811:A:G	rs12610794	0.340644	-0.0332288	0.016542	0.251108	L8	AFR
chr19:30560950:C:A	chr19:30441103:C:T	rs62103360	0.0113911	0.043197	0.0780293	0.813711	L10	AFR_EAS
chr19:33478526:G:C	chr19:33444196:C:T	rs2287821	0.447986	0.0602091	0.0156264	0.286253	L1	AFR
chr19:33478526:G:C	chr19:33455987:C:T	rs1477336	0.474361	-0.0596368	0.015542	0.999846	L3	AFR_EAS
chr19:33478526:G:C	chr19:33462925:T:C	rs75449530	0.0342053	-0.00885186	0.0426273	0.00637928	L8	AFR
chr19:38196654:A:C	chr19:38184458:G:A	rs332840	0.131433	-0.046681	0.0236491	0.272052	L1	AFR
chr19:38196654:A:C	chr19:38186932:A:G	rs2569413	0.475107	0.0555698	0.0167078	0.25182	L2	AFR
chr19:38196654:A:C	chr19:38189635:A:G	rs28495744	0.395038	-0.0297694	0.0159748	0.250005	L3	AFR
chr19:38196654:A:C	chr19:38136498:A:G	rs2005055	0.41593	0.030481	0.015949	0.00772993	L4	AFR
chr19:38196654:A:C	chr19:38135855:T:C	rs8110434	0.241709	0.0731518	0.0179939	0.432455	L5	AFR
chr19:38196654:A:C	chr19:38160547:G:A	rs2010234	0.411218	0.0504216	0.0158798	0.00628941	L6	AFR
chr19:38196654:A:C	chr19:38139065:A:G	rs35467693	0.449065	0.0477472	0.0157076	0.257036	L7	AFR
chr19:38196654:A:C	chr19:38140553:T:C	rs2099340	0.229096	-0.0526011	0.0228229	0.00698504	L8	AFR
chr19:49661133:T:C	chr19:49850954:C:T	rs7260222	0.486273	0.0323166	0.0155029	0.252047	L1	AFR
chr19:49661133:T:C	chr19:49636811:C:T	rs1368464	0.293441	-0.0592776	0.0185466	0.0719372	L2	AFR
chr19:49661133:T:C	chr19:49636835:G:A	rs1865077	0.29389	-0.0599597	0.0185273	0.192578	L2	AFR
chr19:49661133:T:C	chr19:49636989:C:A	rs1865076	0.296129	-0.0600491	0.018576	0.174494	L2	AFR
chr19:49661133:T:C	chr19:49648885:T:C	rs7508148	0.380527	0.0413485	0.0166008	0.93092	L3	AFR_EAS
chr19:49661133:T:C	chr19:49655656:G:A	rs10415600	0.381584	0.0407536	0.0165907	0.04926	L3	AFR_EAS
chr19:49661133:T:C	chr19:49692513:T:C	rs10423579	0.243638	-0.0180908	0.0218241	0.157643	L4	AFR
chr19:49661133:T:C	chr19:49692514:T:G	rs10423580	0.243727	-0.0188721	0.021878	0.197538	L4	AFR
chr19:49661133:T:C	chr19:49868142:G:A	rs3760709	0.257182	-0.0474591	0.0207693	0.268371	L5	AFR
chr19:49661133:T:C	chr19:49893006:T:C	rs11673399	0.348606	0.047694	0.0171963	0.3342	L6	AFR
chr19:49661133:T:C	chr19:49810549:A:G	rs4801807	0.491815	0.0429035	0.015622	0.0584236	L7	AFR
chr19:49661133:T:C	chr19:49812441:A:C	rs2305919	0.496989	0.0417784	0.015594	0.195042	L7	AFR
chr19:49661133:T:C	chr19:49777307:A:G	rs1273643	0.438645	0.0502522	0.0159033	0.282001	L8	AFR
chr19:49661133:T:C	chr19:49786602:G:A	rs4802623	0.428446	0.0538269	0.0161273	0.25045	L9	AFR
chr19:49661133:T:C	chr19:49787592:A:G	rs11669608	0.429496	0.0536124	0.0161413	0.0144789	L9	AFR
chr19:49661133:T:C	chr19:49832615:A:G	rs1290652	0.48171	0.0385961	0.0154731	0.276532	L10	AFR
chr19:50530986:G:C	chr19:50466719:C:T	rs2278999	0.236242	-0.0392328	0.018716	0.999989	L1	AFR_EAS
chr19:50530986:G:C	chr19:50477359:C:T	rs12978864	0.357373	0.0390717	0.0162461	0.273608	L2	AFR
chr19:50530986:G:C	chr19:50475136:A:G	rs1620498	0.465651	0.0392052	0.0156865	0.470113	L3	AFR
chr19:50530986:G:C	chr19:50478829:C:A	rs921938	0.179858	-0.0106416	0.0285717	0.251121	L4	AFR
chr19:50530986:G:C	chr19:50480673:C:T	rs10409679	0.378434	0.0353671	0.0160704	0.264749	L5	AFR
chr19:50530986:G:C	chr19:50481781:C:T	rs12609351	0.0917107	-0.0204153	0.0276802	0.25415	L6	AFR
chr19:50530986:G:C	chr19:50469818:T:C	rs1274598	0.383504	-0.0105518	0.0159831	0.375998	L7	AFR
chr19:50530986:G:C	chr19:50465633:G:T	rs12327751	0.423207	0.0416452	0.015737	0.263999	L8	AFR
chr19:50530986:G:C	chr19:50464711:T:G	rs2249107	0.482959	0.0387217	0.0155921	0.332113	L9	AFR
chr19:50530986:G:C	chr19:50450524:T:C	rs10405839	0.199266	0.00716833	0.0252728	0.25856	L10	AFR
chr20:38824551:A:G	chr20:38774726:G:A	rs2867238	0.277649	-0.0578809	0.0190286	0.289234	L1	AFR
chr20:38824551:A:G	chr20:38782232:A:G	rs941512	0.209916	-0.0575143	0.0190258	0.372777	L2	AFR
chr20:38824551:A:G	chr20:38768515:A:G	rs2263750	0.210022	-0.0582077	0.0190143	0.00614273	L6	AFR
chr20:38824551:A:G	chr20:38769266:A:G	rs2247983	0.209827	-0.0581274	0.0190203	0.00110731	L6	AFR
chr20:38856737:T:A	chr20:38774726:G:A	rs2867238	0.277649	-0.0578809	0.0190286	0.324822	L1	AFR
chr20:38856737:T:A	chr20:38782232:A:G	rs941512	0.209916	-0.0575143	0.0190258	0.318996	L2	AFR
chr20:38856737:T:A	chr20:38768515:A:G	rs2263750	0.210022	-0.0582077	0.0190143	0.00624388	L6	AFR
chr20:38856737:T:A	chr20:38769266:A:G	rs2247983	0.209827	-0.0581274	0.0190203	0.00112506	L6	AFR
chr22:20147216:C:T	chr22:19972223:C:T	rs5993891	0.361867	-0.0461008	0.0161952	0.0696956	L1	AFR
chr22:20147216:C:T	chr22:19972871:G:A	rs758373	0.361851	-0.0462683	0.0161972	0.304623	L1	AFR
chr22:20147216:C:T	chr22:19975246:C:T	rs1110478	0.494693	-0.0458897	0.015512	0.250053	L2	AFR
chr22:20147216:C:T	chr22:19979226:C:T	rs12158201	0.469878	-0.0502637	0.0155344	0.589782	L3	AFR_EAS
chr22:20147216:C:T	chr22:19971950:C:T	rs165815	0.495005	-0.0408457	0.0154613	0.00622811	L4	AFR
chr22:20147216:C:T	chr22:19993025:A:G	rs2238789	0.142027	-0.0238934	0.0421293	0.999987	L5	AFR_EAS
chr22:20147216:C:T	chr22:19972871:G:A	rs758373	0.361851	-0.0462683	0.0161972	0.304623	L6	AFR
chr22:20147216:C:T	chr22:20017181:C:T	rs2531716	0.381644	-0.0422368	0.0161486	1	L7	AFR_EAS
chr22:20147216:C:T	chr22:19972665:T:C	rs2518823	0.221961	0.0016264	0.0221909	0.00589612	L8	AFR
chr22:20147216:C:T	chr22:20012237:A:G	rs4819853	0.19453	0.0359819	0.0197084	0.34413	L9	AFR
chr22:20147216:C:T	chr22:19998625:C:T	rs732596	0.241631	0.0448018	0.0182401	0.262479	L10	AFR
chr22:20148438:T:C	chr22:19972223:C:T	rs5993891	0.361867	-0.0461008	0.0161952	0.0697083	L1	AFR
chr22:20148438:T:C	chr22:19972871:G:A	rs758373	0.361851	-0.0462683	0.0161972	0.304757	L1	AFR
chr22:20148438:T:C	chr22:19975246:C:T	rs1110478	0.494693	-0.0458897	0.015512	0.250056	L2	AFR
chr22:20148438:T:C	chr22:19979226:C:T	rs12158201	0.469878	-0.0502637	0.0155344	0.58989	L3	AFR_EAS
chr22:20148438:T:C	chr22:19971950:C:T	rs165815	0.495005	-0.0408457	0.0154613	0.00621053	L4	AFR
chr22:20148438:T:C	chr22:19993025:A:G	rs2238789	0.142027	-0.0238934	0.0421293	0.999987	L5	AFR_EAS
chr22:20148438:T:C	chr22:19972871:G:A	rs758373	0.361851	-0.0462683	0.0161972	0.304757	L6	AFR
chr22:20148438:T:C	chr22:20017181:C:T	rs2531716	0.381644	-0.0422368	0.0161486	1	L7	AFR_EAS
chr22:20148438:T:C	chr22:19972665:T:C	rs2518823	0.221961	0.0016264	0.0221909	0.00589586	L8	AFR
chr22:20148438:T:C	chr22:20012237:A:G	rs4819853	0.19453	0.0359819	0.0197084	0.344016	L9	AFR
chr22:20148438:T:C	chr22:19998625:C:T	rs732596	0.241631	0.0448018	0.0182401	0.262511	L10	AFR
chr22:39614631:T:A	chr22:39619054:T:C	rs7288420	0.288755	-0.0573469	0.0173162	0.323447	L1	AFR
chr22:39614631:T:A	chr22:39619652:T:C	rs5995761	0.361059	-0.0533575	0.0168904	0.304872	L2	AFR
chr22:39614631:T:A	chr22:39612229:G:A	rs114530448	0.0176965	0.0706837	0.0607163	0.354896	L9	AFR
chr22:39614631:T:A	chr22:39454373:T:C	rs61194719	0.0182808	0.00269232	0.0578703	0.724326	L10	AFR_EAS
chr22:39645312:C:G	chr22:39619054:T:C	rs7288420	0.288755	-0.0573469	0.0173162	0.293772	L1	AFR
chr22:39645312:C:G	chr22:39619652:T:C	rs5995761	0.361059	-0.0533575	0.0168904	0.289878	L2	AFR
chr22:39645312:C:G	chr22:39612229:G:A	rs114530448	0.0176965	0.0706837	0.0607163	0.35492	L9	AFR
chr22:39655161:A:T	chr22:39619652:T:C	rs5995761	0.361059	-0.0533575	0.0168904	0.289874	L2	AFR
chr22:39655161:A:T	chr22:39619054:T:C	rs7288420	0.288755	-0.0573469	0.0173162	0.293775	L3	AFR
chr22:39655161:A:T	chr22:39612229:G:A	rs114530448	0.0176965	0.0706837	0.0607163	0.354909	L9	AFR
chr22:42037797:C:T	chr22:42269111:C:T	rs12168969	0.176131	-0.0790298	0.0203712	0.251856	L1	AFR
chr22:42037797:C:T	chr22:42265138:A:G	rs134874	0.405987	-0.0463351	0.0160816	0.253717	L2	AFR
chr22:42037797:C:T	chr22:42273325:A:G	rs134880	0.261183	0.00721214	0.0199665	0.00632642	L3	AFR
chr22:42037797:C:T	chr22:42267868:A:G	rs134878	0.40259	-0.043326	0.0161517	0.254871	L5	AFR
chr22:42037797:C:T	chr22:42255961:G:A	rs134868	0.281367	0.00443901	0.0190406	0.260055	L6	AFR
chr22:42037797:C:T	chr22:42284195:T:C	rs76462269	0.18084	-0.0827545	0.0202261	0.264951	L7	AFR
chr22:42037797:C:T	chr22:42284967:A:G	rs86670	0.434331	0.0311747	0.0158307	0.257289	L8	AFR
chr22:42037797:C:T	chr22:42287514:C:T	rs134901	0.434786	-0.0157371	0.0157112	0.252578	L9	AFR
chr22:42037797:C:T	chr22:41939966:G:A	rs67516067	0.264281	-0.0413512	0.0176031	0.250247	L10	AFR
chr22:42284195:T:C	chr22:42269111:C:T	rs12168969	0.176131	-0.0790298	0.0203712	0.251903	L1	AFR
chr22:42284195:T:C	chr22:42265138:A:G	rs134874	0.405987	-0.0463351	0.0160816	0.253527	L2	AFR
chr22:42284195:T:C	chr22:42273325:A:G	rs134880	0.261183	0.00721214	0.0199665	0.00632131	L3	AFR
chr22:42284195:T:C	chr22:42267868:A:G	rs134878	0.40259	-0.043326	0.0161517	0.254596	L5	AFR
chr22:42284195:T:C	chr22:42255961:G:A	rs134868	0.281367	0.00443901	0.0190406	0.25978	L6	AFR
chr22:42284195:T:C	chr22:42284195:T:C	rs76462269	0.18084	-0.0827545	0.0202261	0.265143	L7	AFR
chr22:42284195:T:C	chr22:42281907:A:C	rs134894	0.431226	0.030508	0.0158468	0.260069	L8	AFR
chr22:42284195:T:C	chr22:42279876:T:C	rs134891	0.338825	-0.0313614	0.0164417	0.251413	L9	AFR
chr22:42284195:T:C	chr22:42292526:A:G	rs17002947	0.16956	-0.0460753	0.0209986	0.255483	L10	AFR
chr22:42365279:C:T	chr22:42269111:C:T	rs12168969	0.176131	-0.0790298	0.0203712	0.251719	L1	AFR
chr22:42365279:C:T	chr22:42265138:A:G	rs134874	0.405987	-0.0463351	0.0160816	0.252455	L2	AFR
chr22:42365279:C:T	chr22:42273325:A:G	rs134880	0.261183	0.00721214	0.0199665	0.259025	L3	AFR
chr22:42365279:C:T	chr22:42267868:A:G	rs134878	0.40259	-0.043326	0.0161517	0.253482	L5	AFR
chr22:42365279:C:T	chr22:42284195:T:C	rs76462269	0.18084	-0.0827545	0.0202261	0.264558	L7	AFR
chr22:42365279:C:T	chr22:42284967:A:G	rs86670	0.434331	0.0311747	0.0158307	0.249998	L8	AFR
chr22:42365279:C:T	chr22:42279876:T:C	rs134891	0.338825	-0.0313614	0.0164417	0.251991	L9	AFR
chr22:42365279:C:T	chr22:42292526:A:G	rs17002947	0.16956	-0.0460753	0.0209986	0.255491	L10	AFR
chr22:42419352:G:A	chr22:42269111:C:T	rs12168969	0.176131	-0.0790298	0.0203712	0.251708	L1	AFR
chr22:42419352:G:A	chr22:42265138:A:G	rs134874	0.405987	-0.0463351	0.0160816	0.252427	L2	AFR
chr22:42419352:G:A	chr22:42273325:A:G	rs134880	0.261183	0.00721214	0.0199665	0.258971	L3	AFR
chr22:42419352:G:A	chr22:42267868:A:G	rs134878	0.40259	-0.043326	0.0161517	0.25342	L5	AFR
chr22:42419352:G:A	chr22:42284195:T:C	rs76462269	0.18084	-0.0827545	0.0202261	0.264568	L7	AFR
chr22:42419352:G:A	chr22:42284967:A:G	rs86670	0.434331	0.0311747	0.0158307	0.25564	L8	AFR
chr22:42419352:G:A	chr22:42279876:T:C	rs134891	0.338825	-0.0313614	0.0164417	0.250777	L9	AFR
chr22:42419352:G:A	chr22:42292526:A:G	rs17002947	0.16956	-0.0460753	0.0209986	0.255473	L10	AFR
chr1:43612713:T:C	chr1:43719555:C:T	rs141769200	0.0110322	-0.00131703	0.0839826	0.203626	L1	AFR
chr1:43612713:T:C	chr1:43850906:T:C	rs77932819	0.0109761	-0.00671037	0.0839224	0.0786189	L1	AFR
chr1:43612713:T:C	chr1:43544785:C:T	rs58859557	0.0120161	0.0992581	0.0765779	0.459917	L2	AFR
chr1:43612713:T:C	chr1:43659032:A:C	rs11210901	0.261864	-0.0604217	0.019931	0.284966	L3	AFR
chr1:43612713:T:C	chr1:43658738:T:C	rs796733	0.26898	0.0610509	0.0196646	0.275059	L4	AFR
chr1:71708514:T:C	chr1:71919166:A:C	rs1834526	0.0515565	-0.0823143	0.0361212	0.109795	L1	AFR_EAS
chr1:71708514:T:C	chr1:71919907:A:G	rs7520086	0.0724494	-0.0707168	0.0308388	0.127316	L1	AFR_EAS
chr1:71708514:T:C	chr1:71934552:T:C	rs7553008	0.02652	-0.109841	0.0501654	0.0540156	L1	AFR_EAS
chr1:71708514:T:C	chr1:71934973:A:G	rs11209871	0.0725838	-0.0709324	0.0308539	0.0929665	L1	AFR_EAS
chr1:71708514:T:C	chr1:71937583:C:T	rs12043636	0.0517408	-0.0779869	0.036011	0.0602819	L1	AFR_EAS
chr1:71708514:T:C	chr1:71938242:G:T	rs12029938	0.0726198	-0.0688626	0.0308364	0.0735315	L1	AFR_EAS
chr1:71708514:T:C	chr1:71939875:T:G	rs12035495	0.0516667	-0.0785296	0.0360233	0.0583045	L1	AFR_EAS
chr1:71708514:T:C	chr1:71947013:G:A	rs12033580	0.0517298	-0.0765422	0.0359764	0.0517344	L1	AFR_EAS
chr1:71708514:T:C	chr1:71951080:T:C	rs7528016	0.0414078	-0.0520161	0.0401449	0.012976	L1	AFR_EAS
chr1:71708514:T:C	chr1:71951365:A:G	rs12040021	0.0516367	-0.0776856	0.0360264	0.0544053	L1	AFR_EAS
chr1:97338168:T:C	chr1:97502427:A:C	rs10493892	0.0513271	-0.0722154	0.0359473	0.250557	L1	AFR
chr1:97338168:T:C	chr1:97526833:G:T	rs2811172	0.409642	-0.0533218	0.016159	0.251254	L2	AFR
chr1:97338168:T:C	chr1:97537712:A:C	rs2786521	0.481261	0.0621927	0.0157068	0.464717	L3	AFR
chr1:97338168:T:C	chr1:97500649:C:T	rs4520446	0.468472	0.0542228	0.0157102	0.006875	L5	AFR
chr1:97338168:T:C	chr1:97526701:C:T	rs2811173	0.469121	-0.0532905	0.0157148	0.262358	L6	AFR
chr1:97338168:T:C	chr1:97527373:A:G	rs2786769	0.464126	0.0501564	0.0157631	0.275323	L7	AFR
chr1:97338168:T:C	chr1:97492552:G:A	rs2811188	0.428465	-0.0414858	0.0160098	0.00713419	L8	AFR
chr1:97338168:T:C	chr1:97530898:G:A	rs72729989	0.0861491	-0.0304735	0.0286259	0.326239	L10	AFR
chr1:150536693:T:C	chr1:150583112:A:C	rs35967040	0.335012	0.00226069	0.0173233	0.000237304	L1	EAS
chr1:150536693:T:C	chr1:150591007:T:C	rs6695123	0.3384	-6.18e-05	0.017233	0.000430713	L1	EAS
chr1:150536693:T:C	chr1:150614495:G:A	rs6681426	0.343463	0.00370771	0.0170837	0.0005265	L1	EAS
chr1:150536693:T:C	chr1:150627705:C:T	rs2280078	0.344581	4.93294e-05	0.0170558	0.000850756	L1	EAS
chr1:150536693:T:C	chr1:150639481:A:G	rs10888386	0.381924	0.00824423	0.0163696	0.000476799	L1	EAS
chr1:150536693:T:C	chr1:150639884:G:T	rs4970968	0.484953	-0.0185649	0.0156351	0.000597958	L1	EAS
chr1:150536693:T:C	chr1:150639885:C:T	rs4970969	0.484974	-0.0187379	0.0156358	0.000606121	L1	EAS
chr1:150536693:T:C	chr1:150642059:G:A	rs12067556	0.236735	0.01633	0.0183643	0.00337475	L1	EAS
chr1:150536693:T:C	chr1:150642618:A:C	rs12402939	0.25159	0.0226354	0.0179782	0.00362953	L1	EAS
chr1:150536693:T:C	chr1:150644223:A:G	rs7524620	0.33873	0.0187117	0.0165017	0.00227704	L1	EAS
chr1:150536693:T:C	chr1:150644678:T:C	rs56868972	0.307686	0.0252521	0.0169103	0.00372667	L1	EAS
chr1:150536693:T:C	chr1:150650745:C:T	rs6587516	0.307954	0.0253785	0.01689	0.00422089	L1	EAS
chr1:150536693:T:C	chr1:150650809:T:G	rs6678013	0.307975	0.0248045	0.0168891	0.00410977	L1	EAS
chr1:150536693:T:C	chr1:150651625:A:G	rs2175615	0.308402	0.02431	0.0169542	0.00384069	L1	EAS
chr1:150536693:T:C	chr1:150653553:C:T	rs72700895	0.307855	0.0257562	0.0168906	0.00435307	L1	EAS
chr1:150536693:T:C	chr1:150653964:T:C	rs111609078	0.305409	0.0294367	0.016918	0.00661008	L1	EAS
chr1:150536693:T:C	chr1:150655997:C:T	rs6661986	0.305562	0.0283832	0.0169097	0.00605953	L1	EAS
chr1:150536693:T:C	chr1:150656676:C:T	rs10888387	0.307939	0.0251744	0.0168747	0.00415891	L1	EAS
chr1:150536693:T:C	chr1:150657404:C:A	rs11204687	0.307891	0.0250831	0.0168752	0.0042115	L1	EAS
chr1:150536693:T:C	chr1:150658519:G:A	rs2867304	0.307876	0.0249769	0.0168741	0.00417561	L1	EAS
chr1:150536693:T:C	chr1:150658581:A:G	rs2175616	0.305498	0.0277049	0.0168971	0.00573675	L1	EAS
chr1:150536693:T:C	chr1:150659441:C:T	rs6672754	0.253567	0.0202335	0.0179151	0.0029043	L1	EAS
chr1:150536693:T:C	chr1:150659846:T:C	rs6690725	0.307982	0.0251515	0.0168743	0.00415133	L1	EAS
chr1:150536693:T:C	chr1:150660871:C:T	rs72700902	0.305569	0.0281527	0.0168938	0.00595838	L1	EAS
chr1:150536693:T:C	chr1:150662590:C:T	rs56058687	0.307899	0.0248676	0.0168733	0.00398431	L1	EAS
chr1:150536693:T:C	chr1:150663266:G:T	rs6661306	0.307955	0.0257842	0.016872	0.00429521	L1	EAS
chr1:150536693:T:C	chr1:150663335:C:T	rs6686525	0.307988	0.0249646	0.016874	0.00401563	L1	EAS
chr1:150536693:T:C	chr1:150663393:G:A	rs6661415	0.308017	0.0250706	0.0168726	0.00405122	L1	EAS
chr1:150536693:T:C	chr1:150666096:T:G	rs10788792	0.305744	0.0280184	0.0168918	0.00566827	L1	EAS
chr1:150536693:T:C	chr1:150667999:G:A	rs11807058	0.307953	0.0249929	0.0168721	0.00395414	L1	EAS
chr1:150536693:T:C	chr1:150670107:T:C	rs34140753	0.308117	0.0245709	0.0168784	0.00367597	L1	EAS
chr1:150536693:T:C	chr1:150670553:T:C	rs11807238	0.308132	0.0243894	0.0168815	0.00362101	L1	EAS
chr1:150536693:T:C	chr1:150671206:C:T	rs1828619	0.307942	0.0250346	0.0168746	0.00381874	L1	EAS
chr1:150536693:T:C	chr1:150673880:G:A	rs112294024	0.306962	0.0279137	0.0169346	0.0051662	L1	EAS
chr1:150536693:T:C	chr1:150674482:C:T	rs111972983	0.308032	0.0253658	0.0168712	0.00377947	L1	EAS
chr1:150536693:T:C	chr1:150675322:T:C	rs12089731	0.30796	0.0244915	0.0168481	0.00346802	L1	EAS
chr1:150536693:T:C	chr1:150676773:G:A	rs12095002	0.309408	0.0236192	0.0168891	0.00321771	L1	EAS
chr1:150536693:T:C	chr1:150677038:C:T	rs12064701	0.308087	0.0251857	0.0168453	0.00359801	L1	EAS
chr1:150536693:T:C	chr1:150677529:A:G	rs111520413	0.308308	0.0248269	0.0168521	0.00349189	L1	EAS
chr1:150536693:T:C	chr1:150677789:T:C	rs12085275	0.308138	0.0253339	0.016845	0.00364174	L1	EAS
chr1:150536693:T:C	chr1:150677949:G:T	rs72702523	0.30824	0.0255493	0.0168523	0.00370269	L1	EAS
chr1:150536693:T:C	chr1:150678479:T:C	rs12086630	0.308099	0.0250404	0.0168447	0.00349328	L1	EAS
chr1:150536693:T:C	chr1:150679726:A:G	rs2065900	0.308065	0.0251577	0.0168446	0.0034645	L1	EAS
chr1:150536693:T:C	chr1:150680915:G:A	rs11204694	0.253446	0.0206742	0.0178896	0.00254124	L1	EAS
chr1:150536693:T:C	chr1:150681174:T:C	rs2867302	0.308067	0.0250359	0.0168446	0.00343048	L1	EAS
chr1:150536693:T:C	chr1:150681319:C:T	rs2867301	0.308101	0.0247899	0.0168437	0.00336324	L1	EAS
chr1:150536693:T:C	chr1:150682945:T:C	rs7538493	0.308077	0.0250161	0.0168456	0.00335744	L1	EAS
chr1:150536693:T:C	chr1:150683210:C:T	rs7524734	0.308785	0.0254001	0.0168434	0.00340332	L1	EAS
chr1:150536693:T:C	chr1:150683262:A:C	rs7536404	0.308179	0.0255643	0.0168432	0.00351089	L1	EAS
chr1:150536693:T:C	chr1:150683831:A:G	rs6685702	0.308698	0.0254448	0.0168626	0.00357597	L1	EAS
chr1:150536693:T:C	chr1:150684397:G:A	rs7549795	0.308227	0.0251798	0.0168452	0.00350788	L1	EAS
chr1:150536693:T:C	chr1:150684805:T:C	rs7544631	0.308042	0.0250826	0.0168467	0.00335121	L1	EAS
chr1:150536693:T:C	chr1:150686245:T:C	rs11204696	0.305619	0.0275062	0.0168684	0.00463668	L1	EAS
chr1:150536693:T:C	chr1:150686495:C:T	rs11204697	0.308776	0.0244284	0.0168061	0.00325219	L1	EAS
chr1:150536693:T:C	chr1:150687069:G:A	rs11204698	0.305733	0.0275825	0.0168674	0.00466652	L1	EAS
chr1:150536693:T:C	chr1:150687353:G:A	rs11204699	0.305694	0.0275902	0.0168671	0.00466968	L1	EAS
chr1:150536693:T:C	chr1:150687936:C:T	rs12403255	0.308389	0.0255118	0.0168396	0.00360587	L1	EAS
chr1:150536693:T:C	chr1:150688516:C:T	rs113446947	0.308073	0.025198	0.0168462	0.00392949	L1	EAS
chr1:150536693:T:C	chr1:150688607:C:T	rs111774312	0.308055	0.025278	0.0168467	0.00324513	L1	EAS
chr1:150536693:T:C	chr1:150689311:T:C	rs6587518	0.316195	0.0250477	0.0167434	0.0035146	L1	EAS
chr1:150536693:T:C	chr1:150690055:C:T	rs7529998	0.308077	0.0251992	0.0168459	0.00351308	L1	EAS
chr1:150536693:T:C	chr1:150690098:C:T	rs72702536	0.308122	0.0254865	0.0168442	0.00280106	L1	EAS
chr1:150536693:T:C	chr1:150691601:C:T	rs11803569	0.308132	0.0251962	0.0168446	0.00351279	L1	EAS
chr1:150536693:T:C	chr1:150692574:G:A	rs1336898	0.308099	0.0246485	0.0168462	0.00336037	L1	EAS
chr1:150536693:T:C	chr1:150694321:G:A	rs7412396	0.308114	0.0248353	0.0168456	0.00341156	L1	EAS
chr1:150536693:T:C	chr1:150696938:T:G	rs868751	0.305728	0.0274137	0.0168687	0.00460139	L1	EAS
chr1:150536693:T:C	chr1:150697476:C:T	rs2275236	0.30842	0.0246271	0.0168396	0.00335721	L1	EAS
chr1:150536693:T:C	chr1:150698008:T:G	rs6700022	0.30576	0.0277839	0.0168663	0.00474523	L1	EAS
chr1:150536693:T:C	chr1:150699154:T:C	rs11204704	0.307712	0.0252564	0.0168586	0.00352378	L1	EAS
chr1:150536693:T:C	chr1:150699747:G:T	rs11204705	0.307395	0.0244388	0.0168647	0.00329705	L1	EAS
chr1:150536693:T:C	chr1:150701577:T:G	rs12063547	0.307953	0.0251828	0.0168535	0.00350513	L1	EAS
chr1:150536693:T:C	chr1:150701857:C:T	rs12077833	0.30768	0.0252	0.0168597	0.00357082	L1	EAS
chr1:150536693:T:C	chr1:150702462:T:C	rs1977714	0.307651	0.0249991	0.0168594	0.00351353	L1	EAS
chr1:150536693:T:C	chr1:150702671:A:G	rs1977715	0.309797	0.0261291	0.0168272	0.00386641	L1	EAS
chr1:150536693:T:C	chr1:150702777:T:C	rs1977716	0.307691	0.0250224	0.0168592	0.00352022	L1	EAS
chr1:150536693:T:C	chr1:150703007:C:T	rs2184833	0.305254	0.0280831	0.016882	0.00495235	L1	EAS
chr1:150536693:T:C	chr1:150704787:G:A	rs112967224	0.307683	0.0252629	0.01686	0.00365395	L1	EAS
chr1:150536693:T:C	chr1:150704872:G:A	rs112718432	0.253071	0.0213248	0.0179034	0.002746	L1	EAS
chr1:150536693:T:C	chr1:150704986:G:A	rs72702552	0.30761	0.0251515	0.0168643	0.00369257	L1	EAS
chr1:150536693:T:C	chr1:150705243:C:T	rs11807450	0.25355	0.0201546	0.0179042	0.00234764	L1	EAS
chr1:150536693:T:C	chr1:150705595:G:T	rs17658705	0.307715	0.0251515	0.0168593	0.00408477	L1	EAS
chr1:150536693:T:C	chr1:150705758:A:G	rs72702554	0.307665	0.0252075	0.016861	0.00377831	L1	EAS
chr1:150536693:T:C	chr1:150706434:T:C	rs1336899	0.305247	0.0273695	0.0168844	0.00503359	L1	EAS
chr1:150536693:T:C	chr1:150706557:G:A	rs1336900	0.253436	0.0206691	0.0178689	0.00272256	L1	EAS
chr1:150536693:T:C	chr1:150706882:C:T	rs11586422	0.307928	0.0254008	0.0168558	0.00384051	L1	EAS
chr1:150536693:T:C	chr1:150707639:C:T	rs72702556	0.3075	0.0249914	0.0168605	0.00341154	L1	EAS
chr1:150536693:T:C	chr1:150707654:A:G	rs72702557	0.30771	0.0252221	0.0168596	0.00378344	L1	EAS
chr1:150536693:T:C	chr1:150710539:C:T	rs17606613	0.307735	0.0252498	0.0168586	0.00379241	L1	EAS
chr1:150536693:T:C	chr1:150710775:G:A	rs72702558	0.307668	0.0252195	0.0168595	0.00378269	L1	EAS
chr1:150536693:T:C	chr1:150710947:C:T	rs11807409	0.307692	0.0252028	0.0168602	0.00373481	L1	EAS
chr1:150536693:T:C	chr1:150712679:A:G	rs112443540	0.307705	0.0252179	0.0168596	0.00353741	L1	EAS
chr1:150536693:T:C	chr1:150713359:A:G	rs11803940	0.305259	0.0280567	0.016888	0.00497299	L1	EAS
chr1:150536693:T:C	chr1:150713623:A:G	rs12072339	0.307831	0.0250838	0.0168614	0.00349843	L1	EAS
chr1:150536693:T:C	chr1:150714820:C:T	rs10888388	0.1709	0.0263634	0.0209706	0.000237304	L1	EAS
chr1:150536693:T:C	chr1:150715720:C:T	rs72702570	0.307554	0.024605	0.0168686	0.00342306	L1	EAS
chr1:150536693:T:C	chr1:150716011:A:G	rs11582840	0.307559	0.0251572	0.0168664	0.00358036	L1	EAS
chr1:150536693:T:C	chr1:150716053:C:A	rs11588404	0.307803	0.0242741	0.0168786	0.00332909	L1	EAS
chr1:150536693:T:C	chr1:150716120:T:C	rs12130363	0.152515	0.0253053	0.022378	0.000237304	L1	EAS
chr1:150536693:T:C	chr1:150716574:C:T	rs72702573	0.307543	0.0251031	0.0168674	0.00356427	L1	EAS
chr1:150536693:T:C	chr1:150717748:G:A	rs11204712	0.171018	0.0252386	0.0209723	0.000237304	L1	EAS
chr1:150536693:T:C	chr1:150718646:A:C	rs951281	0.307545	0.0251039	0.0168667	0.0036364	L1	EAS
chr1:150536693:T:C	chr1:150723181:T:C	rs11584575	0.307265	0.0230747	0.0168714	0.00314101	L1	EAS
chr1:150536693:T:C	chr1:150723416:C:T	rs6669369	0.307302	0.0239325	0.0168691	0.00324231	L1	EAS
chr1:150536693:T:C	chr1:150723453:A:G	rs6681990	0.307311	0.0233554	0.0168702	0.00309515	L1	EAS
chr1:150536693:T:C	chr1:150723489:G:A	rs6692960	0.307285	0.0240229	0.0168711	0.00326524	L1	EAS
chr1:150536693:T:C	chr1:150723951:G:A	rs72702585	0.307355	0.0229546	0.0168696	0.00299761	L1	EAS
chr1:150536693:T:C	chr1:150725234:G:A	rs12086472	0.30741	0.0229826	0.0168702	0.00300414	L1	EAS
chr1:150536693:T:C	chr1:150727110:T:C	rs7533678	0.307451	0.0240338	0.0168717	0.00326789	L1	EAS
chr1:150536693:T:C	chr1:150730187:A:C	rs7540874	0.307357	0.0240661	0.0168699	0.00327706	L1	EAS
chr1:150536693:T:C	chr1:150733279:G:A	rs1415148	0.308241	0.023161	0.0168644	0.00304917	L1	EAS
chr1:150536693:T:C	chr1:150735120:G:A	rs7521898	0.305414	0.0259093	0.0168948	0.00424919	L1	EAS
chr1:150536693:T:C	chr1:150735516:C:T	rs72704603	0.253252	0.0187458	0.017917	0.0022589	L1	EAS
chr1:150536693:T:C	chr1:150737247:C:T	rs6587520	0.171913	0.0240832	0.0208446	0.000237304	L1	EAS
chr1:150536693:T:C	chr1:150740450:G:A	rs111842513	0.305743	0.0255058	0.0168912	0.00411334	L1	EAS
chr1:150536693:T:C	chr1:150743306:G:A	rs12089989	0.491064	0.00320753	0.0155784	0.000828155	L1	EAS
chr1:150536693:T:C	chr1:150748699:G:T	rs1134067	0.305212	0.0235156	0.016904	0.00336624	L1	EAS
chr1:150536693:T:C	chr1:150750368:A:G	rs11587444	0.305406	0.0238036	0.0168989	0.00281655	L1	EAS
chr1:150536693:T:C	chr1:150751271:T:C	rs3768018	0.282627	0.0214422	0.0173021	0.00238528	L1	EAS
chr1:150536693:T:C	chr1:150752859:G:T	rs1532770	0.274452	0.018326	0.0174539	0.00157289	L1	EAS
chr1:150536693:T:C	chr1:150753762:C:T	rs7526489	0.272886	0.0226666	0.0174697	0.00239334	L1	EAS
chr1:150536693:T:C	chr1:150754853:C:T	rs12068264	0.272624	0.0225078	0.0174745	0.00236454	L1	EAS
chr1:150536693:T:C	chr1:150755063:G:A	rs2230061	0.273675	0.0226853	0.017436	0.00240389	L1	EAS
chr1:150536693:T:C	chr1:150755556:A:G	rs140691474	0.272894	0.0221317	0.01747	0.00230099	L1	EAS
chr1:150536693:T:C	chr1:150756200:T:C	rs10788794	0.275261	0.0198004	0.0174336	0.001834	L1	EAS
chr1:150536693:T:C	chr1:150757507:G:A	rs10888391	0.27425	0.0206794	0.0174621	0.00183012	L1	EAS
chr1:150536693:T:C	chr1:150757708:C:A	rs11204722	0.272982	0.0194281	0.0174979	0.00163775	L1	EAS
chr1:150536693:T:C	chr1:150757803:A:G	rs2275235	0.273515	0.0242044	0.0174613	0.00126798	L1	EAS
chr1:150536693:T:C	chr1:150759142:T:C	rs11204723	0.273211	0.0225521	0.0174705	0.00113069	L1	EAS
chr1:150536693:T:C	chr1:150761960:A:G	rs4537557	0.273853	0.0219022	0.0174577	0.00108273	L1	EAS
chr1:150536693:T:C	chr1:150762179:G:A	rs2864869	0.273281	0.0217679	0.017484	0.00107054	L1	EAS
chr1:150536693:T:C	chr1:150765300:T:C	rs12061988	0.245684	-0.00828177	0.0327069	0.000330521	L1	EAS
chr1:150536693:T:C	chr1:150765724:A:G	rs3754212	0.27366	0.0248019	0.0174598	0.00134679	L1	EAS
chr1:150536693:T:C	chr1:150766283:T:C	rs16827671	0.292551	0.0228405	0.0171496	0.00110761	L1	EAS
chr1:150536693:T:C	chr1:150771016:T:C	rs11204726	0.27669	0.0207998	0.0174166	0.000957335	L1	EAS
chr1:150536693:T:C	chr1:150773930:G:T	rs59337856	0.276763	0.0211209	0.0174152	0.0010132	L1	EAS
chr1:150536693:T:C	chr1:150774833:A:G	rs6671737	0.274287	0.0236046	0.0174487	0.0013549	L1	EAS
chr1:150536693:T:C	chr1:150775898:C:T	rs6693120	0.243695	0.0284929	0.0186409	0.00167881	L1	EAS
chr1:150536693:T:C	chr1:150776310:A:G	rs6657388	0.274158	0.0240735	0.0174505	0.00155588	L1	EAS
chr1:150536693:T:C	chr1:150776327:T:C	rs6660084	0.276564	0.0204349	0.0174175	0.00107117	L1	EAS
chr1:150536693:T:C	chr1:150777437:C:T	rs10888394	0.276799	0.0202844	0.0174134	0.00102408	L1	EAS
chr1:151462683:A:G	chr1:151635620:A:G	rs6702842	0.294871	0.0590425	0.0171029	0.0701317	L1	AFR_EAS
chr1:151462683:A:G	chr1:151658725:C:T	rs6684548	0.294506	0.0589379	0.0170677	0.43503	L1	AFR_EAS
chr1:151462683:A:G	chr1:151659216:C:A	rs6685067	0.294524	0.0591831	0.0170663	0.413921	L1	AFR_EAS
chr1:151462683:A:G	chr1:151526148:G:A	rs6675984	0.470461	-0.0304391	0.0156589	0.27213	L2	AFR
chr1:151462683:A:G	chr1:151527255:G:A	rs2298167	0.466725	-0.0299402	0.0156724	0.115287	L2	AFR
chr1:151462683:A:G	chr1:151632411:T:C	rs2488486	0.295727	-0.0245032	0.0184456	0.109675	L3	AFR
chr1:151462683:A:G	chr1:151633966:A:G	rs1196347	0.293611	-0.0268863	0.0185392	0.140365	L3	AFR
chr1:151462683:A:G	chr1:151634435:A:G	rs1196346	0.293766	-0.0253199	0.0185336	0.0168477	L3	AFR
chr1:151462683:A:G	chr1:151527159:C:T	rs2298168	0.420594	-0.0539393	0.0158484	0.332593	L4	AFR
chr1:151462683:A:G	chr1:151559896:C:T	rs868138	0.268983	0.0537739	0.0175407	0.250546	L5	AFR
chr1:151462683:A:G	chr1:151650053:A:C	rs2460996	0.378549	0.0248858	0.0161357	0.130533	L6	AFR
chr1:151462683:A:G	chr1:151675422:C:T	rs1201651	0.378538	0.0249329	0.0161067	0.154054	L6	AFR
chr1:151462683:A:G	chr1:151560171:G:A	rs56188938	0.468963	0.0113998	0.0157323	0.253261	L7	AFR
chr1:151462683:A:G	chr1:151537550:A:G	rs1418823	0.390147	-0.0371143	0.0164059	0.635519	L8	AFR_EAS
chr1:151462683:A:G	chr1:151603813:T:C	rs1196362	0.154587	-0.0507029	0.0219059	0.36156	L9	AFR
chr1:151462683:A:G	chr1:151598306:T:C	rs1781415	0.234918	-0.0522089	0.0219061	0.360892	L10	AFR
chr2:57896589:T:C	chr2:57892439:C:T	rs2678915	0.179816	-0.0206054	0.028671	0.00152854	L1	EAS
chr2:57896589:T:C	chr2:57896663:T:C	rs1356545	0.198261	-0.0193012	0.0253596	0.00171944	L1	EAS
chr2:57896589:T:C	chr2:57901669:C:T	rs2717056	0.178548	-0.0134761	0.0289075	0.00126526	L1	EAS
chr2:57896589:T:C	chr2:57908737:A:G	rs2678905	0.300032	-0.023109	0.0183151	0.007543	L1	EAS
chr2:57896589:T:C	chr2:57910483:C:T	rs2717001	0.28404	-0.0139223	0.0188576	0.00297536	L1	EAS
chr2:57896589:T:C	chr2:57910620:G:T	rs2678904	0.300816	-0.0206512	0.0182639	0.00694936	L1	EAS
chr2:57896589:T:C	chr2:57910795:A:G	rs2678903	0.300686	-0.0207901	0.0182677	0.00702661	L1	EAS
chr2:57896589:T:C	chr2:57911516:A:G	rs2678901	0.300521	-0.0218672	0.0182771	0.00788729	L1	EAS
chr2:57896589:T:C	chr2:57912458:A:G	rs1040225	0.301975	-0.0216342	0.0182196	0.00618987	L1	EAS
chr2:57896589:T:C	chr2:57913842:G:A	rs2678881	0.300581	-0.0228232	0.0182767	0.00470566	L1	EAS
chr2:57896589:T:C	chr2:57915512:T:G	rs2717002	0.300926	-0.0245054	0.0182631	0.00715487	L1	EAS
chr2:57896589:T:C	chr2:57916303:A:G	rs2717003	0.174727	-0.0356852	0.0298254	0.00769098	L1	EAS
chr2:57896589:T:C	chr2:57916719:C:A	rs2717004	0.290391	-0.0171455	0.0186485	0.00462702	L1	EAS
chr2:57896589:T:C	chr2:57921045:G:A	rs2465804	0.176235	-0.0327181	0.0294439	0.00624355	L1	EAS
chr2:57896589:T:C	chr2:57921981:G:A	rs2717007	0.174937	-0.0378366	0.029798	0.00873468	L1	EAS
chr2:57896589:T:C	chr2:57923633:T:C	rs2678909	0.169418	-0.0303415	0.0309751	0.0163813	L1	EAS
chr2:57896589:T:C	chr2:57923806:A:C	rs2459982	0.284184	-0.0147871	0.0188784	0.00430994	L1	EAS
chr2:57896589:T:C	chr2:57924682:A:G	rs2717010	0.176003	-0.0302683	0.0294591	0.00760688	L1	EAS
chr2:57896589:T:C	chr2:57924940:T:C	rs2717011	0.174681	-0.034364	0.0297924	0.00830468	L1	EAS
chr2:57896589:T:C	chr2:57927114:T:C	rs2717014	0.334992	-0.0281637	0.0173585	0.0194833	L1	EAS
chr2:57896589:T:C	chr2:57927466:G:A	rs2678873	0.226827	-0.0366559	0.0223732	0.0058219	L1	EAS
chr2:57896589:T:C	chr2:57928118:T:C	rs2717015	0.226933	-0.0398981	0.0223823	0.0240568	L1	EAS
chr2:57896589:T:C	chr2:57929404:T:C	rs2139053	0.169369	-0.0324225	0.0309707	0.01797	L1	EAS
chr2:57896589:T:C	chr2:57929448:A:C	rs2139054	0.226408	-0.0359903	0.0224151	0.0186455	L1	EAS
chr2:57896589:T:C	chr2:57931017:A:G	rs2678879	0.22643	-0.0381947	0.0223848	0.022494	L1	EAS
chr2:57896589:T:C	chr2:57931148:C:T	rs2678880	0.317347	-0.0224038	0.0177428	0.00834775	L1	EAS
chr2:57896589:T:C	chr2:57932338:T:G	rs2717019	0.175651	-0.0286331	0.0295394	0.00786046	L1	EAS
chr2:57896589:T:C	chr2:57932535:A:G	rs2678883	0.174333	-0.032782	0.0298844	0.00885365	L1	EAS
chr2:57896589:T:C	chr2:57932988:A:C	rs2678884	0.169076	-0.0302326	0.0310219	0.0107035	L1	EAS
chr2:57896589:T:C	chr2:57934086:A:G	rs2678886	0.226034	-0.0335404	0.0224262	0.00931495	L1	EAS
chr2:57896589:T:C	chr2:57934220:C:T	rs2717023	0.174227	-0.0335879	0.0298875	0.00480713	L1	EAS
chr2:57896589:T:C	chr2:57934617:C:A	rs2678887	0.175714	-0.028309	0.0295044	0.0035895	L1	EAS
chr2:57896589:T:C	chr2:57935056:A:G	rs2678888	0.226502	-0.0368892	0.0224064	0.01032	L1	EAS
chr2:57896589:T:C	chr2:57937088:A:G	rs2678889	0.333798	-0.0251049	0.0173567	0.00549836	L1	EAS
chr2:57896589:T:C	chr2:57937300:C:T	rs2678890	0.291725	-0.0247621	0.0186278	0.00331671	L1	EAS
chr2:57896589:T:C	chr2:57937319:G:A	rs2717027	0.169174	-0.0282814	0.0309935	0.00623336	L1	EAS
chr2:57896589:T:C	chr2:57939046:G:A	rs970941	0.333801	-0.0251871	0.0173568	0.00425057	L1	EAS
chr2:57896589:T:C	chr2:57939333:T:C	rs2717031	0.334058	-0.0245369	0.0173553	0.00401246	L1	EAS
chr2:57896589:T:C	chr2:57939508:T:G	rs2678891	0.333916	-0.0254475	0.0173554	0.00423254	L1	EAS
chr2:57896589:T:C	chr2:57939625:T:C	rs2717032	0.291922	-0.0242083	0.018622	0.00270026	L1	EAS
chr2:57896589:T:C	chr2:57939634:T:C	rs28718871	0.175428	-0.0271204	0.0295096	0.00203459	L1	EAS
chr2:57896589:T:C	chr2:57940123:T:G	rs2717034	0.345772	-0.0237839	0.0171005	0.00267983	L1	EAS
chr2:57896589:T:C	chr2:57940305:C:T	rs2717035	0.334084	-0.0260703	0.0173536	0.00379602	L1	EAS
chr2:57896589:T:C	chr2:57940963:T:C	rs2717036	0.308314	-0.0309561	0.0180838	0.00598233	L1	EAS
chr2:57896589:T:C	chr2:57941721:G:T	rs1401100	0.348482	-0.0236273	0.017017	0.00262134	L1	EAS
chr2:57896589:T:C	chr2:57942253:A:G	rs2678896	0.22644	-0.0347234	0.0224145	0.00379983	L1	EAS
chr2:57896589:T:C	chr2:57942283:G:A	rs2678897	0.225882	-0.035307	0.0224965	0.00411154	L1	EAS
chr2:57896589:T:C	chr2:57942359:T:C	rs2717040	0.226138	-0.0351515	0.0224229	0.00388542	L1	EAS
chr2:57896589:T:C	chr2:57942869:T:C	rs1568253	0.226131	-0.0324071	0.0224304	0.00587446	L1	EAS
chr2:57896589:T:C	chr2:57943026:C:A	rs1568254	0.238719	-0.0314269	0.0214529	0.00285984	L1	EAS
chr2:57896589:T:C	chr2:57944152:A:G	rs1518394	0.22609	-0.0304021	0.0224437	0.00362098	L1	EAS
chr2:57896589:T:C	chr2:57949947:C:A	rs2717042	0.16925	-0.0266056	0.0309631	0.005459	L1	EAS
chr2:57896589:T:C	chr2:57951884:C:T	rs2717043	0.216796	0.00782051	0.0229297	0.00122457	L1	EAS
chr2:57896589:T:C	chr2:57983104:T:C	rs6732310	0.196776	0.00130898	0.0253155	0.000815916	L1	EAS
chr2:57896589:T:C	chr2:57984374:A:G	rs6545677	0.203223	-0.00511875	0.024453	0.00126962	L1	EAS
chr2:57896589:T:C	chr2:58004179:C:T	rs1518399	0.179019	-0.0109503	0.0287413	0.00123377	L1	EAS
chr2:57896589:T:C	chr2:58069755:A:G	rs968653	0.175314	-0.0134088	0.0296646	0.00394223	L1	EAS
chr2:57896589:T:C	chr2:58070529:G:A	rs10205421	0.210503	0.00581875	0.0235741	0.00142021	L1	EAS
chr2:57896589:T:C	chr2:58072191:A:G	rs10188070	0.208897	0.00438677	0.0237915	0.00134862	L1	EAS
chr2:57896589:T:C	chr2:58084549:T:C	rs12620940	0.167494	-0.0377046	0.0318087	0.00304731	L1	EAS
chr2:58155355:G:A	chr2:57908737:A:G	rs2678905	0.300032	-0.023109	0.0183151	0.0067322	L1	EAS
chr2:58155355:G:A	chr2:57910483:C:T	rs2717001	0.28404	-0.0139223	0.0188576	0.00263556	L1	EAS
chr2:58155355:G:A	chr2:57910620:G:T	rs2678904	0.300816	-0.0206512	0.0182639	0.00621504	L1	EAS
chr2:58155355:G:A	chr2:57910795:A:G	rs2678903	0.300686	-0.0207901	0.0182677	0.00628439	L1	EAS
chr2:58155355:G:A	chr2:57911516:A:G	rs2678901	0.300521	-0.0218672	0.0182771	0.00728705	L1	EAS
chr2:58155355:G:A	chr2:57912458:A:G	rs1040225	0.301975	-0.0216342	0.0182196	0.00568568	L1	EAS
chr2:58155355:G:A	chr2:57913842:G:A	rs2678881	0.300581	-0.0228232	0.0182767	0.00455071	L1	EAS
chr2:58155355:G:A	chr2:57915512:T:G	rs2717002	0.300926	-0.0245054	0.0182631	0.00697851	L1	EAS
chr2:58155355:G:A	chr2:57916303:A:G	rs2717003	0.174727	-0.0356852	0.0298254	0.00711066	L1	EAS
chr2:58155355:G:A	chr2:57916719:C:A	rs2717004	0.290391	-0.0171455	0.0186485	0.00451687	L1	EAS
chr2:58155355:G:A	chr2:57921045:G:A	rs2465804	0.176235	-0.0327181	0.0294439	0.0054565	L1	EAS
chr2:58155355:G:A	chr2:57921981:G:A	rs2717007	0.174937	-0.0378366	0.029798	0.00808913	L1	EAS
chr2:58155355:G:A	chr2:57923633:T:C	rs2678909	0.169418	-0.0303415	0.0309751	0.0168008	L1	EAS
chr2:58155355:G:A	chr2:57923806:A:C	rs2459982	0.284184	-0.0147871	0.0188784	0.00396905	L1	EAS
chr2:58155355:G:A	chr2:57924682:A:G	rs2717010	0.176003	-0.0302683	0.0294591	0.00705358	L1	EAS
chr2:58155355:G:A	chr2:57924940:T:C	rs2717011	0.174681	-0.034364	0.0297924	0.00745473	L1	EAS
chr2:58155355:G:A	chr2:57927114:T:C	rs2717014	0.334992	-0.0281637	0.0173585	0.0178948	L1	EAS
chr2:58155355:G:A	chr2:57927466:G:A	rs2678873	0.226827	-0.0366559	0.0223732	0.0052798	L1	EAS
chr2:58155355:G:A	chr2:57928118:T:C	rs2717015	0.226933	-0.0398981	0.0223823	0.0216806	L1	EAS
chr2:58155355:G:A	chr2:57929404:T:C	rs2139053	0.169369	-0.0324225	0.0309707	0.0177869	L1	EAS
chr2:58155355:G:A	chr2:57929448:A:C	rs2139054	0.226408	-0.0359903	0.0224151	0.016785	L1	EAS
chr2:58155355:G:A	chr2:57931017:A:G	rs2678879	0.22643	-0.0381947	0.0223848	0.0202821	L1	EAS
chr2:58155355:G:A	chr2:57931148:C:T	rs2678880	0.317347	-0.0224038	0.0177428	0.00736393	L1	EAS
chr2:58155355:G:A	chr2:57932338:T:G	rs2717019	0.175651	-0.0286331	0.0295394	0.00750454	L1	EAS
chr2:58155355:G:A	chr2:57932535:A:G	rs2678883	0.174333	-0.032782	0.0298844	0.00794007	L1	EAS
chr2:58155355:G:A	chr2:57932988:A:C	rs2678884	0.169076	-0.0302326	0.0310219	0.0128705	L1	EAS
chr2:58155355:G:A	chr2:57934086:A:G	rs2678886	0.226034	-0.0335404	0.0224262	0.010344	L1	EAS
chr2:58155355:G:A	chr2:57934220:C:T	rs2717023	0.174227	-0.0335879	0.0298875	0.00513053	L1	EAS
chr2:58155355:G:A	chr2:57934617:C:A	rs2678887	0.175714	-0.028309	0.0295044	0.00408647	L1	EAS
chr2:58155355:G:A	chr2:57935056:A:G	rs2678888	0.226502	-0.0368892	0.0224064	0.0112078	L1	EAS
chr2:58155355:G:A	chr2:57937088:A:G	rs2678889	0.333798	-0.0251049	0.0173567	0.00635351	L1	EAS
chr2:58155355:G:A	chr2:57937300:C:T	rs2678890	0.291725	-0.0247621	0.0186278	0.00367344	L1	EAS
chr2:58155355:G:A	chr2:57937319:G:A	rs2717027	0.169174	-0.0282814	0.0309935	0.00774247	L1	EAS
chr2:58155355:G:A	chr2:57939046:G:A	rs970941	0.333801	-0.0251871	0.0173568	0.00486863	L1	EAS
chr2:58155355:G:A	chr2:57939333:T:C	rs2717031	0.334058	-0.0245369	0.0173553	0.0045926	L1	EAS
chr2:58155355:G:A	chr2:57939508:T:G	rs2678891	0.333916	-0.0254475	0.0173554	0.00484494	L1	EAS
chr2:58155355:G:A	chr2:57939625:T:C	rs2717032	0.291922	-0.0242083	0.018622	0.00300356	L1	EAS
chr2:58155355:G:A	chr2:57939634:T:C	rs28718871	0.175428	-0.0271204	0.0295096	0.00227541	L1	EAS
chr2:58155355:G:A	chr2:57940305:C:T	rs2717035	0.334084	-0.0260703	0.0173536	0.00432458	L1	EAS
chr2:58155355:G:A	chr2:57940963:T:C	rs2717036	0.308314	-0.0309561	0.0180838	0.00687961	L1	EAS
chr2:58155355:G:A	chr2:57941721:G:T	rs1401100	0.348482	-0.0236273	0.017017	0.00273864	L1	EAS
chr2:58155355:G:A	chr2:57942253:A:G	rs2678896	0.22644	-0.0347234	0.0224145	0.00434907	L1	EAS
chr2:58155355:G:A	chr2:57942283:G:A	rs2678897	0.225882	-0.035307	0.0224965	0.00471602	L1	EAS
chr2:58155355:G:A	chr2:57942359:T:C	rs2717040	0.226138	-0.0351515	0.0224229	0.00444826	L1	EAS
chr2:58155355:G:A	chr2:57942869:T:C	rs1568253	0.226131	-0.0324071	0.0224304	0.00644111	L1	EAS
chr2:58155355:G:A	chr2:57943026:C:A	rs1568254	0.238719	-0.0314269	0.0214529	0.00324644	L1	EAS
chr2:58155355:G:A	chr2:57944152:A:G	rs1518394	0.22609	-0.0304021	0.0224437	0.00383965	L1	EAS
chr2:58155355:G:A	chr2:57949947:C:A	rs2717042	0.16925	-0.0266056	0.0309631	0.00540619	L1	EAS
chr2:58155355:G:A	chr2:57951884:C:T	rs2717043	0.216796	0.00782051	0.0229297	0.00119617	L1	EAS
chr2:58155355:G:A	chr2:57984374:A:G	rs6545677	0.203223	-0.00511875	0.024453	0.00125311	L1	EAS
chr2:58155355:G:A	chr2:58069755:A:G	rs968653	0.175314	-0.0134088	0.0296646	0.00488577	L1	EAS
chr2:58155355:G:A	chr2:58070529:G:A	rs10205421	0.210503	0.00581875	0.0235741	0.00167245	L1	EAS
chr2:58155355:G:A	chr2:58072191:A:G	rs10188070	0.208897	0.00438677	0.0237915	0.00167254	L1	EAS
chr2:58155355:G:A	chr2:58084549:T:C	rs12620940	0.167494	-0.0377046	0.0318087	0.0110027	L1	EAS
chr2:58155355:G:A	chr2:58095091:A:C	rs2118899	0.177986	-0.0281683	0.0291116	0.00429025	L1	EAS
chr2:199148857:T:C	chr2:199152400:C:T	rs4673254	0.152127	0.0695259	0.0220267	0.194529	L1	AFR
chr2:199148857:T:C	chr2:199154640:C:A	rs1451503	0.152128	0.0694466	0.0220192	0.166711	L1	AFR
chr2:199148857:T:C	chr2:199156012:C:T	rs4101817	0.278476	-0.0429687	0.017511	0.348047	L2	AFR
chr2:199148857:T:C	chr2:199154382:C:T	rs9288302	0.496972	-0.0372216	0.0156168	0.363128	L3	AFR
chr2:199148857:T:C	chr2:199145961:C:T	rs16831051	0.279761	-0.0392256	0.0173853	0.366821	L4	AFR
chr2:199148857:T:C	chr2:199136510:G:A	rs4144848	0.464745	-0.0308032	0.0156832	0.419375	L5	AFR
chr2:199148857:T:C	chr2:199221249:A:G	rs114887897	0.0483853	-0.0324063	0.0366832	0.0320279	L6	AFR
chr2:199148857:T:C	chr2:199222029:T:C	rs1016569	0.0488091	-0.0355326	0.0365399	0.226997	L6	AFR
chr2:199148857:T:C	chr2:199174101:T:G	rs13407911	0.326485	-0.0226545	0.0166573	0.29468	L7	AFR
chr2:199148857:T:C	chr2:199260020:C:T	rs62178742	0.218357	0.0390551	0.0189275	0.176755	L8	AFR
chr2:199148857:T:C	chr2:199261414:C:T	rs4449074	0.218787	0.0386817	0.0189229	0.0732414	L8	AFR
chr2:199148857:T:C	chr2:199277912:T:C	rs12105045	0.130789	0.0267942	0.0228308	0.120005	L9	AFR
chr2:199148857:T:C	chr2:199280348:A:G	rs10200842	0.13071	0.0269879	0.0228373	0.150174	L9	AFR
chr2:199148857:T:C	chr2:199256438:C:T	rs260755	0.382054	-0.035894	0.0159909	0.295963	L10	AFR
chr3:50383123:C:A	chr3:50257119:A:G	rs9830408	0.485405	-0.048165	0.0155836	0.248686	L1	AFR
chr3:50383123:C:A	chr3:50320438:A:C	rs709210	0.201827	0.0635079	0.024445	0.703047	L2	AFR_EAS
chr3:50383123:C:A	chr3:50186792:A:G	rs12632110	0.440539	-0.0406031	0.0156917	0.970785	L3	AFR_EAS
chr3:50383123:C:A	chr3:50164491:G:T	rs2188151	0.481756	-0.0424296	0.0155423	0.297968	L4	AFR
chr3:50383123:C:A	chr3:50518502:A:C	rs17050991	0.243543	0.0393115	0.0180808	0.484223	L5	AFR_EAS
chr3:50383123:C:A	chr3:50519150:C:T	rs12491812	0.243429	0.039186	0.0180891	0.406262	L5	AFR_EAS
chr3:50383123:C:A	chr3:50147105:T:C	rs2526383	0.252616	0.0542838	0.0201617	0.271709	L6	AFR
chr3:50383123:C:A	chr3:50557710:C:T	rs2269506	0.13804	-0.0113078	0.0224879	0.983377	L7	AFR_EAS
chr3:50383123:C:A	chr3:50152913:G:A	rs6800021	0.424613	-0.0673562	0.0158048	0.370691	L8	AFR
chr3:50383123:C:A	chr3:50631101:T:C	rs616689	0.358129	0.0450013	0.0166916	0.276944	L9	AFR
chr3:50383123:C:A	chr3:50196693:A:G	rs34877766	0.319787	0.0339888	0.0176449	0.267142	L10	AFR
chr3:52271617:C:T	chr3:52304836:T:C	rs9311474	0.405006	0.0435683	0.0160248	0.250807	L1	AFR
chr3:52271617:C:T	chr3:52310664:A:G	rs17052058	0.308391	-0.0681351	0.0168498	0.559073	L2	AFR_EAS
chr3:52271617:C:T	chr3:52498102:A:G	rs13326165	0.365977	-0.059458	0.0166012	0.264356	L3	AFR
chr3:52271617:C:T	chr3:52346975:C:T	rs11716017	0.252274	-0.0419133	0.017846	0.0115097	L4	AFR
chr3:52271617:C:T	chr3:52349104:G:A	rs34355561	0.24962	-0.0410624	0.0179063	0.158783	L4	AFR
chr3:52271617:C:T	chr3:52351099:C:T	rs34908451	0.252935	-0.0426185	0.0178244	0.0669401	L4	AFR
chr3:52271617:C:T	chr3:52358861:G:A	rs11707864	0.252469	-0.0419405	0.0178411	0.0127044	L4	AFR
chr3:52271617:C:T	chr3:52437926:G:A	rs82825	0.313866	-0.0486903	0.0178153	0.251295	L5	AFR
chr3:52271617:C:T	chr3:52433247:G:A	rs648514	0.328718	0.0572997	0.0165733	0.250001	L6	AFR
chr3:52271617:C:T	chr3:52448835:A:G	rs634382	0.445607	-0.0509802	0.0158064	0.256765	L7	AFR
chr3:52271617:C:T	chr3:52389985:A:G	rs9861879	0.451579	-0.0418979	0.0157588	0.266515	L8	AFR
chr3:52271617:C:T	chr3:52261879:C:T	rs7614727	0.401641	0.0460196	0.0160638	0.90341	L9	AFR_EAS
chr3:52271617:C:T	chr3:52291743:A:G	rs2276834	0.40429	0.0440961	0.0160291	0.0783947	L9	AFR_EAS
chr3:52271617:C:T	chr3:52338350:T:C	rs11706108	0.451404	-0.0410434	0.0157596	0.22576	L10	AFR
chr3:52271617:C:T	chr3:52339776:G:T	rs7643570	0.452004	-0.0400499	0.0157617	0.0343604	L10	AFR
chr3:52685800:C:T	chr3:52614249:T:C	rs9879090	0.307176	0.0723522	0.0178379	0.995953	L1	AFR_EAS
chr3:52685800:C:T	chr3:52711071:T:C	rs11235	0.251929	0.0730165	0.0178193	0.250581	L2	AFR
chr3:136580037:G:A	chr3:136338019:T:C	rs696520	0.116324	0.00852242	0.0245181	0.00219779	L1	EAS
chr3:136580037:G:A	chr3:136349857:T:C	rs654237	0.122277	0.0184569	0.0239046	0.00522748	L1	EAS
chr3:136580037:G:A	chr3:136378734:T:C	rs655836	0.120129	0.0165983	0.024147	0.00373726	L1	EAS
chr3:136580037:G:A	chr3:136379243:A:G	rs73222302	0.120079	0.0151423	0.0241561	0.00666982	L1	EAS
chr3:136580037:G:A	chr3:136379566:G:A	rs10935181	0.159581	0.0132664	0.0211953	0.00673765	L1	EAS
chr3:136580037:G:A	chr3:136384445:G:A	rs655748	0.151343	0.00745647	0.0216623	0.00672717	L1	EAS
chr3:136580037:G:A	chr3:136384507:A:G	rs526574	0.158587	0.0118614	0.0213005	0.00710531	L1	EAS
chr3:136580037:G:A	chr3:136385078:T:C	rs521746	0.122488	0.0180842	0.0238939	0.00763881	L1	EAS
chr3:136580037:G:A	chr3:136391176:C:T	rs711972	0.149519	0.0101045	0.0218235	0.00668066	L1	EAS
chr3:136580037:G:A	chr3:136392816:G:T	rs834304	0.101351	0.0116876	0.0261606	0.0106282	L1	EAS
chr3:136580037:G:A	chr3:136393267:A:G	rs11717954	0.101376	0.0121828	0.0261529	0.00850495	L1	EAS
chr3:136580037:G:A	chr3:136400512:C:T	rs834305	0.138135	0.00905566	0.0225331	0.00420743	L1	EAS
chr3:136580037:G:A	chr3:136401458:A:C	rs696518	0.10296	0.0150381	0.0258909	0.00247862	L1	EAS
chr3:136580037:G:A	chr3:136411835:A:G	rs56235965	0.15169	0.0137423	0.0217193	0.00596734	L1	EAS
chr3:136580037:G:A	chr3:136413863:A:G	rs7620314	0.43604	-0.0111859	0.0157575	0.0119822	L1	EAS
chr3:136580037:G:A	chr3:136418580:G:A	rs10935182	0.105085	0.0131241	0.0257617	0.00313163	L1	EAS
chr3:136580037:G:A	chr3:136430297:C:T	rs10935183	0.140411	0.00867266	0.0224081	0.00725633	L1	EAS
chr3:136580037:G:A	chr3:136432789:G:T	rs12492510	0.0997246	0.0098225	0.0264051	0.00786474	L1	EAS
chr3:136580037:G:A	chr3:136434626:T:C	rs10935184	0.173944	0.0075475	0.0204845	0.00362115	L1	EAS
chr3:136580037:G:A	chr3:136435986:C:T	rs66691851	0.140728	0.00864035	0.0223925	0.00492302	L1	EAS
chr3:136580037:G:A	chr3:136446853:G:A	rs10804640	0.140414	0.00721751	0.022426	0.00706371	L1	EAS
chr3:136580037:G:A	chr3:136469995:T:C	rs9714347	0.101621	0.00700709	0.0262377	0.00447294	L1	EAS
chr3:136580037:G:A	chr3:136471023:G:A	rs4678269	0.100254	0.00924184	0.0264134	0.0058819	L1	EAS
chr3:136580037:G:A	chr3:136477912:C:T	rs11719310	0.100039	0.00849955	0.0264217	0.00388307	L1	EAS
chr3:136580037:G:A	chr3:136494468:T:C	rs73226190	0.103876	0.0109033	0.0258408	0.00393447	L1	EAS
chr3:136580037:G:A	chr3:136508545:G:A	rs711977	0.100734	0.00739843	0.0262499	0.00290859	L1	EAS
chr3:136580037:G:A	chr3:136517066:T:C	rs711975	0.105379	0.00701494	0.0256555	0.00263511	L1	EAS
chr3:136580037:G:A	chr3:136526973:G:A	rs1070228	0.093728	0.0112269	0.0272122	0.00339473	L1	EAS
chr3:136580037:G:A	chr3:136533754:C:A	rs2688600	0.0988748	0.0101433	0.0264475	0.00833078	L1	EAS
chr3:136580037:G:A	chr3:136533759:G:A	rs2688601	0.0994988	0.00925557	0.0263874	0.0103168	L1	EAS
chr3:136580037:G:A	chr3:136555593:G:A	rs7427564	0.101548	0.00562946	0.0261652	0.00479305	L1	EAS
chr3:136580037:G:A	chr3:136556686:G:A	rs7621308	0.148601	0.0193968	0.0220541	0.00338014	L1	EAS
chr3:136580037:G:A	chr3:136559409:T:C	rs4630889	0.102216	0.00529151	0.0260539	0.00672005	L1	EAS
chr3:136580037:G:A	chr3:136569563:G:A	rs7432375	0.101732	0.0073091	0.0261442	0.00798952	L1	EAS
chr3:136580037:G:A	chr3:136580037:G:A	rs12163529	0.0902408	0.00603808	0.0279342	0.00562773	L1	EAS
chr3:136580037:G:A	chr3:136590868:T:C	rs940174	0.103069	0.00274662	0.0259539	0.00251307	L1	EAS
chr3:136580037:G:A	chr3:136598560:G:T	rs4678436	0.0994047	0.00884036	0.0263991	0.00345424	L1	EAS
chr3:136580037:G:A	chr3:136601107:C:T	rs73228043	0.0997777	0.00658431	0.026357	0.00316118	L1	EAS
chr3:136580037:G:A	chr3:136618187:G:A	rs34438032	0.0995849	0.00860569	0.0263785	0.00236274	L1	EAS
chr3:136580037:G:A	chr3:136627364:T:C	rs10935186	0.102997	0.0036887	0.0259807	0.00168838	L1	EAS
chr3:136580037:G:A	chr3:136629757:G:A	rs11919030	0.0995824	0.00858346	0.0263609	0.00222759	L1	EAS
chr3:136580037:G:A	chr3:136638863:T:C	rs1017882	0.103939	0.0112144	0.0258037	0.00147884	L1	EAS
chr3:136580037:G:A	chr3:136658535:T:C	rs6791142	0.223439	-0.0137426	0.0254029	0.00175616	L1	EAS
chr3:136580037:G:A	chr3:136662526:A:C	rs4038587	0.191028	0.00746946	0.0263536	0.00138766	L1	EAS
chr3:136580037:G:A	chr3:136679545:A:G	rs7634476	0.197923	0.00912673	0.0253158	0.00120822	L1	EAS
chr3:136580037:G:A	chr3:136681578:G:T	rs7618871	0.196111	0.0047676	0.0255569	0.00130834	L1	EAS
chr3:136580037:G:A	chr3:136683451:C:T	rs7637129	0.192586	0.00288455	0.026148	0.00145296	L1	EAS
chr3:136580037:G:A	chr3:136685841:C:T	rs4408829	0.19293	0.00234862	0.0260792	0.00128122	L1	EAS
chr3:136580037:G:A	chr3:136695479:C:T	rs9836231	0.191966	0.00248534	0.0262186	0.00138042	L1	EAS
chr3:136580037:G:A	chr3:136706672:A:C	rs6764567	0.191075	0.00390385	0.0263771	0.00124823	L1	EAS
chr3:136580037:G:A	chr3:136716320:A:G	rs9825700	0.187757	0.00355507	0.0269441	0.00130705	L1	EAS
chr3:136580037:G:A	chr3:136717492:T:C	rs9813596	0.42332	0.00628729	0.0158966	0.00148948	L1	EAS
chr3:136580037:G:A	chr3:136725747:C:T	rs7616204	0.191208	0.00323468	0.0263271	0.00121218	L1	EAS
chr3:136580037:G:A	chr3:136742702:A:G	rs28489907	0.464978	0.00318429	0.0155907	0.00229879	L1	EAS
chr3:136580037:G:A	chr3:136745770:T:C	rs12107125	0.442126	-0.00813414	0.0157182	0.00291498	L1	EAS
chr3:136580037:G:A	chr3:136758020:T:C	rs6789329	0.430379	-0.0138592	0.0158032	0.00336393	L1	EAS
chr3:136580037:G:A	chr3:136765048:T:G	rs6795372	0.429243	-0.0130737	0.0158121	0.00300194	L1	EAS
chr3:136580037:G:A	chr3:136780886:G:A	rs10513014	0.436119	-0.0194079	0.0157538	0.0027289	L1	EAS
chr3:136580037:G:A	chr3:136781891:T:G	rs1729951	0.1911	0.00526402	0.0264645	0.00170771	L1	EAS
chr4:117786974:C:T	chr4:117933131:T:C	rs28474943	0.461301	0.0438021	0.0156756	0.391467	L1	AFR
chr4:117786974:C:T	chr4:117936641:G:A	rs6839993	0.444937	0.0426599	0.015692	0.343402	L2	AFR
chr5:64434380:G:A	chr5:64425780:C:T	rs7704895	0.392136	-0.0348587	0.0163628	0.32215	L1	AFR
chr5:64434380:G:A	chr5:64426479:T:C	rs10039406	0.355663	-0.0346341	0.0163765	0.318433	L2	AFR
chr6:64456348:C:A	chr6:64387013:C:T	rs664741	0.198097	0.0523974	0.0251811	0.985039	L1	AFR_EAS
chr6:64456348:C:A	chr6:64311754:G:A	rs113971195	0.0997955	-0.0879883	0.026168	0.0245108	L2	AFR
chr6:64456348:C:A	chr6:64328063:C:T	rs112147481	0.0997654	-0.0885343	0.0261736	0.0752569	L2	AFR
chr6:64456348:C:A	chr6:64336751:G:A	rs150222309	0.0997744	-0.0874956	0.0261587	0.00917955	L2	AFR
chr6:64456348:C:A	chr6:64349645:A:C	rs76556729	0.0991095	-0.0889714	0.0262631	0.100077	L2	AFR
chr6:64456348:C:A	chr6:64368113:A:G	rs79349419	0.09979	-0.0878201	0.0261457	0.0200964	L2	AFR
chr6:64456348:C:A	chr6:64371569:T:G	rs76953466	0.0997713	-0.0876839	0.0261582	0.0137535	L2	AFR
chr6:64456348:C:A	chr6:64353337:T:C	rs622037	0.278093	-0.0160841	0.0191302	0.00636111	L3	AFR
chr6:64456348:C:A	chr6:64328063:C:T	rs112147481	0.0997654	-0.0885343	0.0261736	0.0752569	L4	AFR
chr6:64456348:C:A	chr6:64349645:A:C	rs76556729	0.0991095	-0.0889714	0.0262631	0.100077	L4	AFR
chr6:64456348:C:A	chr6:64289475:C:A	rs1922957	0.199702	0.0556215	0.0248643	0.000438587	L5	AFR
chr6:64456348:C:A	chr6:64308882:G:A	rs6454784	0.199768	0.055681	0.0248609	0.00100469	L5	AFR
chr6:64456348:C:A	chr6:64312627:C:A	rs6901387	0.199812	0.0557492	0.0248602	0.00274806	L5	AFR
chr6:64456348:C:A	chr6:64321205:C:T	rs1922975	0.199817	0.0556217	0.0248608	0.000490365	L5	AFR
chr6:64456348:C:A	chr6:64346918:G:T	rs593493	0.199755	0.0557373	0.0248652	0.00191639	L5	AFR
chr6:64456348:C:A	chr6:64398630:T:C	rs1416349	0.108873	0.0563178	0.025161	0.00605521	L8	AFR
chr6:164422443:G:A	chr6:164420511:A:G	rs9365702	0.467697	-0.0620259	0.0157772	0.250056	L1	AFR
chr6:164422443:G:A	chr6:164416025:C:T	rs78139399	0.0128737	-0.00734211	0.0735651	0.146871	L2	AFR
chr6:164422443:G:A	chr6:164417717:A:G	rs9347848	0.0129731	-0.00703112	0.0732715	0.195191	L2	AFR
chr6:164422443:G:A	chr6:164417068:A:G	rs2172984	0.417354	0.0624679	0.0161086	0.253305	L3	AFR
chr6:164422443:G:A	chr6:164423893:T:C	rs9356213	0.463056	-0.0659465	0.0157968	0.00583466	L4	AFR
chr6:164422443:G:A	chr6:164489610:C:T	rs2322485	0.427411	-0.0524302	0.016098	0.627953	L5	AFR_EAS
chr6:164422443:G:A	chr6:164483078:C:T	rs61008988	0.493424	0.0678983	0.015791	0.34018	L6	AFR
chr6:164422443:G:A	chr6:164377873:G:A	rs793981	0.271326	0.0591201	0.0176373	0.29248	L8	AFR
chr6:164422443:G:A	chr6:164462903:G:A	rs9459107	0.409988	0.0534997	0.0161446	0.25	L9	AFR
chr6:164422443:G:A	chr6:164420510:G:A	rs9347849	0.149822	0.0145558	0.022128	0.375224	L10	AFR
chr7:71304259:G:A	chr7:71299668:C:T	rs1317892	0.355095	0.0378254	0.0163972	0.00391115	L1	EAS
chr7:71304259:G:A	chr7:71300110:C:T	rs1317429	0.391273	0.0395921	0.0160407	0.00381387	L1	EAS
chr7:71304259:G:A	chr7:71309465:T:C	rs28664864	0.134056	0.0153106	0.0230876	0.00566126	L1	EAS
chr7:71304259:G:A	chr7:71309540:G:A	rs17143199	0.134216	0.015341	0.0229874	0.00886778	L1	EAS
chr7:71304259:G:A	chr7:71313170:C:T	rs1950148	0.144544	0.00904925	0.0222987	0.0227791	L1	EAS
chr7:71304259:G:A	chr7:71314338:G:A	rs7797409	0.397101	-0.020243	0.0162516	0.0155149	L1	EAS
chr7:71304259:G:A	chr7:71315719:C:T	rs12534549	0.146851	0.014952	0.0221007	0.0241383	L1	EAS
chr7:71304259:G:A	chr7:71316699:C:T	rs12669906	0.397084	-0.0208102	0.0162174	0.01409	L1	EAS
chr7:71304259:G:A	chr7:71317067:G:A	rs11760210	0.39724	-0.0206113	0.0162153	0.0144072	L1	EAS
chr7:71304259:G:A	chr7:71319432:A:G	rs10950257	0.347394	-0.0102907	0.0170139	0.00238562	L1	EAS
chr7:71304259:G:A	chr7:71319885:A:G	rs12155491	0.347152	-0.0108775	0.0170212	0.00236758	L1	EAS
chr7:71304259:G:A	chr7:71320065:A:G	rs28678480	0.133771	0.0167213	0.0230575	0.0100687	L1	EAS
chr7:71304259:G:A	chr7:71320135:A:G	rs12155498	0.347194	-0.0107935	0.0170207	0.00222605	L1	EAS
chr7:71304259:G:A	chr7:71320308:T:C	rs10950258	0.346905	-0.0119653	0.0170305	0.00238973	L1	EAS
chr7:71304259:G:A	chr7:71321072:G:T	rs4719111	0.34667	-0.0127797	0.0170321	0.00222721	L1	EAS
chr7:71304259:G:A	chr7:71322048:C:T	rs12154884	0.327588	-0.0138905	0.0174813	0.0109051	L1	EAS
chr7:71304259:G:A	chr7:71322323:A:G	rs2091792	0.326948	-0.0123062	0.0174284	0.0107158	L1	EAS
chr7:71304259:G:A	chr7:71326342:T:C	rs3973938	0.327327	-0.0139611	0.0174919	0.00856247	L1	EAS
chr7:71304259:G:A	chr7:71327129:T:C	rs6954649	0.327446	-0.0148086	0.017489	0.00856758	L1	EAS
chr7:71304259:G:A	chr7:71327339:A:G	rs11761703	0.133485	0.0141866	0.0231011	0.00604171	L1	EAS
chr7:71304259:G:A	chr7:71327824:A:C	rs10807731	0.327176	-0.0139736	0.0174812	0.00771703	L1	EAS
chr7:71304259:G:A	chr7:71331489:T:C	rs6976592	0.297057	-0.00278987	0.0184442	0.006055	L1	EAS
chr7:71304259:G:A	chr7:71331661:G:A	rs57442026	0.152391	0.022789	0.0218178	0.00742585	L1	EAS
chr7:71304259:G:A	chr7:71332935:A:G	rs6954049	0.309067	-0.002358	0.018036	0.00569394	L1	EAS
chr7:71304259:G:A	chr7:71333602:T:C	rs6460651	0.308698	-0.00183138	0.0180451	0.00481646	L1	EAS
chr7:71304259:G:A	chr7:71333949:C:T	rs6460653	0.308119	-0.00230925	0.0180407	0.00181559	L1	EAS
chr7:71304259:G:A	chr7:71336560:G:A	rs4584034	0.303794	0.00557412	0.0181926	0.00155815	L1	EAS
chr7:71304259:G:A	chr7:71337025:T:C	rs4445102	0.303927	0.00590161	0.0181949	0.00133793	L1	EAS
chr7:71304259:G:A	chr7:71337392:G:A	rs7788793	0.303871	0.00578298	0.0181952	0.00134303	L1	EAS
chr7:71304259:G:A	chr7:71337665:T:C	rs7776752	0.304002	0.00560782	0.0181998	0.0013509	L1	EAS
chr7:71304259:G:A	chr7:71338982:G:A	rs4719113	0.301267	0.0109561	0.0183023	0.00111618	L1	EAS
chr7:71304259:G:A	chr7:71339436:T:C	rs4719114	0.301312	0.0113576	0.0182941	0.00101512	L1	EAS
chr7:71304259:G:A	chr7:71340963:A:G	rs12155139	0.301242	0.01055	0.0183054	0.000876923	L1	EAS
chr7:71304259:G:A	chr7:71342500:C:T	rs28588236	0.155227	0.0226685	0.021666	0.0020864	L1	EAS
chr7:71304259:G:A	chr7:71342812:A:C	rs12154870	0.444252	0.00664741	0.01584	0.000513191	L1	EAS
chr7:71304259:G:A	chr7:71342827:G:A	rs10265527	0.300183	0.00765881	0.0183511	0.00108765	L1	EAS
chr7:71304259:G:A	chr7:71343664:C:T	rs2107796	0.33996	0.0135165	0.0165229	0.000982764	L1	EAS
chr7:71304259:G:A	chr7:71343833:G:A	rs2107800	0.300134	0.00695636	0.0183542	0.00105062	L1	EAS
chr7:71304259:G:A	chr7:71344446:A:G	rs28392825	0.155278	0.0207671	0.021681	0.00188095	L1	EAS
chr7:71304259:G:A	chr7:71344822:G:A	rs2527294	0.300154	0.00595573	0.0183647	0.00108454	L1	EAS
chr7:71304259:G:A	chr7:71345720:A:C	rs11768963	0.156787	0.0252073	0.0215915	0.00184655	L1	EAS
chr7:71304259:G:A	chr7:71347437:A:G	rs2158609	0.266209	0.0326488	0.0177217	0.00227202	L1	EAS
chr7:71304259:G:A	chr7:71347927:T:C	rs2527308	0.266219	0.0325708	0.0177203	0.00233097	L1	EAS
chr7:71304259:G:A	chr7:71349139:C:T	rs9654908	0.15534	0.0245343	0.0216875	0.00162482	L1	EAS
chr7:71304259:G:A	chr7:71349164:A:G	rs2527310	0.266166	0.0325466	0.0177249	0.00276683	L1	EAS
chr7:71304259:G:A	chr7:71350490:A:G	rs2107797	0.266167	0.0327353	0.0177285	0.00248581	L1	EAS
chr7:71304259:G:A	chr7:71350939:A:G	rs2527314	0.266229	0.0325325	0.0177209	0.00239437	L1	EAS
chr7:71304259:G:A	chr7:71351751:A:G	rs10267524	0.266232	0.0325317	0.0177216	0.00210039	L1	EAS
chr7:71304259:G:A	chr7:71352360:A:G	rs10268327	0.265321	0.0324149	0.017739	0.00183337	L1	EAS
chr7:71304259:G:A	chr7:71352414:T:C	rs10271589	0.265356	0.0328992	0.0177395	0.00186425	L1	EAS
chr7:71304259:G:A	chr7:71232792:T:C	rs1202643	0.168067	-0.1277	0.0324879	0.2585	L3	AFR
chr7:71304259:G:A	chr7:71262575:G:A	rs73173916	0.057876	-0.0519248	0.0343728	0.25759	L4	AFR
chr7:71304259:G:A	chr7:71198413:T:C	rs1202648	0.229802	0.0556001	0.02264	0.0822649	L5	AFR_EAS
chr7:71304259:G:A	chr7:71202385:G:A	rs1796080	0.232383	0.0580423	0.022486	0.46794	L5	AFR_EAS
chr7:71304259:G:A	chr7:71206922:A:G	rs1636496	0.232433	0.0572369	0.0224728	0.405125	L5	AFR_EAS
chr7:71304259:G:A	chr7:71225093:C:T	rs12672193	0.110434	0.0111747	0.0252835	0.253955	L6	AFR
chr7:84122454:A:C	chr7:84120627:T:C	rs12707620	0.15861	0.0792938	0.0212965	0.0631826	L1	AFR
chr7:84122454:A:C	chr7:84122454:A:C	rs13228833	0.158678	0.0802801	0.0213192	0.186817	L1	AFR
chr7:84122454:A:C	chr7:84117474:G:A	rs2040871	0.291171	-0.046364	0.0170387	0.260609	L2	AFR
chr7:84122454:A:C	chr7:84127910:A:G	rs16887632	0.0886152	0.0230559	0.0273552	0.364825	L3	AFR
chr7:84122454:A:C	chr7:84107828:A:C	rs3801637	0.221293	0.0375614	0.0186993	0.383831	L4	AFR
chr7:84122454:A:C	chr7:84129375:C:T	rs7789342	0.297396	-0.0455616	0.0169473	0.254744	L5	AFR
chr7:84122454:A:C	chr7:84158211:G:A	rs28616111	0.16584	0.0125387	0.0213096	0.262592	L6	AFR
chr7:84122454:A:C	chr7:84165177:C:T	rs35360498	0.164087	0.070211	0.0210992	0.250338	L7	AFR
chr7:84122454:A:C	chr7:84169976:C:T	rs17242340	0.164229	0.0689993	0.0211412	0.11621	L7	AFR
chr7:84122454:A:C	chr7:84149076:T:C	rs2372035	0.292818	-0.0608201	0.0170785	0.269712	L8	AFR
chr7:130972750:C:G	chr7:130972348:C:T	rs205732	0.12777	0.102844	0.0238574	0.162545	L1	AFR
chr7:130972750:C:G	chr7:130977467:G:T	rs205739	0.150155	0.0798417	0.0221093	0.0042538	L1	AFR
chr7:130972750:C:G	chr7:130979979:C:T	rs205742	0.165485	0.0880038	0.0211278	0.0281037	L1	AFR
chr7:130972750:C:G	chr7:130980495:T:C	rs205744	0.180385	0.0839807	0.0204438	0.0199877	L1	AFR
chr7:130972750:C:G	chr7:130981326:A:G	rs205749	0.193203	0.0811095	0.0198509	0.00744777	L1	AFR
chr7:130972750:C:G	chr7:130981346:T:C	rs205750	0.181064	0.0836969	0.0204365	0.0182633	L1	AFR
chr7:130972750:C:G	chr7:131057307:A:G	rs7803075	0.136856	-0.0675252	0.0231804	0.127917	L2	AFR
chr7:130972750:C:G	chr7:131073817:C:T	rs12669378	0.134304	-0.0664604	0.0235105	0.132578	L2	AFR
chr7:130972750:C:G	chr7:131076476:G:A	rs10954300	0.13411	-0.0621761	0.0233993	0.0349442	L2	AFR
chr7:131513416:G:A	chr7:131690876:G:A	rs77537290	0.023358	0.0615254	0.0524868	0.251953	L1	AFR
chr7:131513416:G:A	chr7:131620181:A:G	rs746017	0.141363	-0.0827206	0.0233423	0.61894	L2	AFR_EAS
chr7:131513416:G:A	chr7:131350375:T:C	rs75446197	0.0122276	0.075759	0.078299	0.332768	L3	AFR
chr7:131513416:G:A	chr7:131690187:G:A	rs11771003	0.135994	-0.108327	0.0233565	0.252645	L4	AFR
chr7:131513416:G:A	chr7:131510953:G:A	rs12670788	0.0976879	0.116842	0.026434	0.236615	L5	AFR
chr7:131513416:G:A	chr7:131511200:C:T	rs3735035	0.0968781	0.111344	0.0265461	0.0345151	L5	AFR
chr7:131513416:G:A	chr7:131513416:G:A	rs4731799	0.0961598	0.117561	0.0267671	0.0846696	L5	AFR
chr7:131513416:G:A	chr7:131278800:A:G	rs2129562	0.141024	-0.0890362	0.0226179	0.0757237	L6	AFR
chr7:131513416:G:A	chr7:131279012:A:G	rs2129561	0.14179	-0.0892133	0.0225536	0.0928467	L6	AFR
chr7:131513416:G:A	chr7:131279778:G:A	rs34990159	0.140633	-0.0891377	0.022628	0.075481	L6	AFR
chr7:131513416:G:A	chr7:131288736:C:T	rs35680304	0.142231	-0.0832612	0.0224974	0.0486691	L6	AFR
chr7:131513416:G:A	chr7:131662250:T:C	rs3885619	0.0497418	0.116041	0.0366069	0.301425	L7	AFR
chr7:131513416:G:A	chr7:131565517:G:A	rs12535923	0.133343	0.0614564	0.0233936	0.366872	L8	AFR
chr7:131513416:G:A	chr7:131664049:A:G	rs34012949	0.0516191	0.066326	0.0364933	0.0614774	L9	AFR
chr7:131513416:G:A	chr7:131674897:T:C	rs34059266	0.051271	0.071715	0.0362752	0.368365	L9	AFR
chr7:131513416:G:A	chr7:131664322:C:T	rs11765949	0.0469778	0.0734492	0.0388106	0.250014	L10	AFR
chr7:131804268:G:C	chr7:132045767:A:C	rs879404	0.396179	-0.0591735	0.0161553	0.264099	L1	AFR
chr7:131804268:G:C	chr7:131982376:T:C	rs151231794	0.0946167	0.0137109	0.0265735	0.321203	L2	AFR
chr7:131804268:G:C	chr7:131995285:T:C	rs925630	0.171679	0.0699684	0.0208255	0.263495	L3	AFR
chr7:131804268:G:C	chr7:132050387:C:A	rs7777234	0.371659	-0.0595021	0.016119	0.277272	L4	AFR
chr7:132080559:C:T	chr7:132073514:G:A	rs13226399	0.13478	0.122788	0.0231785	0.0191658	L1	AFR
chr7:132080559:C:T	chr7:132076501:C:A	rs10954356	0.159195	0.118929	0.0212647	0.0473904	L1	AFR
chr7:132080559:C:T	chr7:132079079:G:A	rs13236905	0.1593	0.118653	0.0212718	0.0807455	L1	AFR
chr7:132080559:C:T	chr7:132080559:C:T	rs2090077	0.159398	0.119729	0.0212711	0.102906	L1	AFR
chr7:132080559:C:T	chr7:132085439:C:T	rs4039585	0.38821	-0.0588699	0.0159257	0.250133	L2	AFR
chr7:132080559:C:T	chr7:132045767:A:C	rs879404	0.396179	-0.0591735	0.0161553	0.27311	L3	AFR
chr7:132080559:C:T	chr7:132050387:C:A	rs7777234	0.371659	-0.0595021	0.016119	0.295227	L4	AFR
chr7:132080559:C:T	chr7:132055810:C:T	rs2175857	0.318306	-0.0657146	0.0167583	0.284025	L10	AFR
chr7:132450973:T:C	chr7:132335628:C:T	rs7784962	0.295399	-0.056072	0.0183893	0.249995	L1	AFR
chr7:132450973:T:C	chr7:132347736:G:A	rs6959579	0.287455	0.0533746	0.018601	0.99998	L2	AFR_EAS
chr7:132450973:T:C	chr7:132431061:A:G	rs277481	0.384232	-0.0710557	0.0165605	0.252379	L3	AFR
chr7:132450973:T:C	chr7:132446575:G:A	rs1346169	0.263713	-0.0670319	0.0179127	0.265582	L4	AFR
chr7:132450973:T:C	chr7:132452412:A:G	rs17166480	0.105055	0.0752089	0.0254724	0.0239456	L5	AFR
chr7:132450973:T:C	chr7:132453045:G:A	rs10954376	0.101757	0.0744661	0.025853	0.352149	L5	AFR
chr7:132450973:T:C	chr7:132323136:C:T	rs965800	0.169895	0.0771691	0.0299596	0.26065	L6	AFR
chr7:132450973:T:C	chr7:132311772:A:G	rs7788831	0.111433	0.0438602	0.0247718	0.253237	L7	AFR
chr7:132450973:T:C	chr7:132437816:T:C	rs2288978	0.363442	-0.0569101	0.0164055	0.275948	L8	AFR
chr7:132450973:T:C	chr7:132329857:T:C	rs732490	0.289092	-0.0603146	0.0185277	0.999978	L9	AFR_EAS
chr7:132450973:T:C	chr7:132325927:T:G	rs6950583	0.230349	-0.0581708	0.0185362	0.251643	L10	AFR
chr7:137375175:G:A	chr7:137384309:A:G	rs1669025	0.354774	0.0433069	0.0162617	1	L1	AFR_EAS
chr7:137375175:G:A	chr7:137381617:T:C	rs1647175	0.455854	-0.0529234	0.0158207	0.999815	L2	AFR_EAS
chr7:137375175:G:A	chr7:137372699:G:T	rs7807803	0.399093	-0.0534679	0.0159998	0.252845	L3	AFR
chr7:137375175:G:A	chr7:137374670:A:G	rs2599358	0.441941	-0.0553132	0.0158591	0.213924	L4	AFR
chr7:137375175:G:A	chr7:137375175:G:A	rs1669020	0.443028	-0.055323	0.0158665	0.0490341	L4	AFR
chr7:139349339:A:T	chr7:139334211:T:C	rs12113026	0.285304	-0.059474	0.0190372	0.0627856	L1	AFR_EAS
chr7:139349339:A:T	chr7:139335205:T:C	rs1862879	0.293522	-0.0535339	0.0186595	0.00399682	L1	AFR_EAS
chr7:139349339:A:T	chr7:139335634:A:G	rs6467835	0.291911	-0.054478	0.0187374	0.00596736	L1	AFR_EAS
chr7:139349339:A:T	chr7:139337515:A:G	rs6967629	0.293808	-0.052474	0.0186391	0.00245341	L1	AFR_EAS
chr7:139349339:A:T	chr7:139338829:A:G	rs6467837	0.289721	-0.056285	0.0187854	0.0143529	L1	AFR_EAS
chr7:139349339:A:T	chr7:139340348:G:A	rs11765421	0.289616	-0.0583712	0.0187777	0.0278111	L1	AFR_EAS
chr7:139349339:A:T	chr7:139341406:T:G	rs10265	0.28758	-0.0567534	0.0187739	0.0196407	L1	AFR_EAS
chr7:139349339:A:T	chr7:139341892:T:C	rs6947215	0.287998	-0.0552371	0.0188361	0.0119068	L1	AFR_EAS
chr7:139349339:A:T	chr7:139342750:T:C	rs11771715	0.288257	-0.0557907	0.0188366	0.013645	L1	AFR_EAS
chr7:139349339:A:T	chr7:139343356:A:C	rs4732367	0.288048	-0.0562562	0.0188508	0.0193987	L1	AFR_EAS
chr7:139349339:A:T	chr7:139344209:G:T	rs7808740	0.288404	-0.0561856	0.0188337	0.014676	L1	AFR_EAS
chr7:139349339:A:T	chr7:139346027:T:C	rs6968958	0.296293	-0.0517329	0.0185273	0.00261775	L1	AFR_EAS
chr7:139349339:A:T	chr7:139346179:A:G	rs6948879	0.296308	-0.0524144	0.0185246	0.00320428	L1	AFR_EAS
chr7:139349339:A:T	chr7:139347309:C:T	rs7788035	0.29634	-0.0514829	0.0185248	0.00236126	L1	AFR_EAS
chr7:139349339:A:T	chr7:139349168:A:G	rs4077889	0.296354	-0.0520649	0.0185233	0.00276632	L1	AFR_EAS
chr7:139349339:A:T	chr7:139349973:T:C	rs6962029	0.296118	-0.052175	0.01854	0.00340245	L1	AFR_EAS
chr7:139349339:A:T	chr7:139350060:T:C	rs6962186	0.291302	-0.0542064	0.0187475	0.00387258	L1	AFR_EAS
chr7:139349339:A:T	chr7:139351084:C:T	rs6947309	0.31648	-0.0445055	0.0178162	0.0169848	L1	AFR_EAS
chr7:139349339:A:T	chr7:139353242:T:C	rs10234578	0.296558	-0.0533778	0.0185156	0.00492661	L1	AFR_EAS
chr7:139349339:A:T	chr7:139353977:T:G	rs6945411	0.296776	-0.0519492	0.0185253	0.00290431	L1	AFR_EAS
chr7:139349339:A:T	chr7:139354031:A:G	rs6963371	0.291633	-0.0546365	0.0187432	0.00305952	L1	AFR_EAS
chr7:139349339:A:T	chr7:139354447:C:T	rs6964121	0.29697	-0.0541274	0.0185057	0.00603986	L1	AFR_EAS
chr7:139349339:A:T	chr7:139354903:T:C	rs7784192	0.296665	-0.053215	0.0185189	0.00478872	L1	AFR_EAS
chr7:139349339:A:T	chr7:139355181:C:T	rs7801613	0.29678	-0.0541462	0.0185013	0.00632913	L1	AFR_EAS
chr7:139349339:A:T	chr7:139357181:T:C	rs3924296	0.296718	-0.0530837	0.0185198	0.004611	L1	AFR_EAS
chr7:139349339:A:T	chr7:139357840:C:A	rs7780372	0.296906	-0.053761	0.0185155	0.00599737	L1	AFR_EAS
chr7:139349339:A:T	chr7:139358393:G:A	rs4398844	0.296659	-0.053087	0.0185193	0.00461715	L1	AFR_EAS
chr7:139349339:A:T	chr7:139358639:G:A	rs4379397	0.296713	-0.053437	0.0185176	0.00498347	L1	AFR_EAS
chr7:139349339:A:T	chr7:139358755:A:G	rs6467838	0.297052	-0.0539367	0.0185105	0.0058383	L1	AFR_EAS
chr7:139349339:A:T	chr7:139359062:A:C	rs6961812	0.296628	-0.0531028	0.0185196	0.00452673	L1	AFR_EAS
chr7:139349339:A:T	chr7:139359121:G:A	rs6962366	0.296683	-0.0522158	0.0185168	0.0033703	L1	AFR_EAS
chr7:139349339:A:T	chr7:139359426:C:A	rs3924445	0.297068	-0.0542616	0.0185001	0.00700782	L1	AFR_EAS
chr7:139349339:A:T	chr7:139361464:T:C	rs3922848	0.293945	-0.0564865	0.0186217	0.0213775	L1	AFR_EAS
chr7:139349339:A:T	chr7:139366440:T:C	rs6944244	0.296812	-0.0544026	0.0185006	0.00597389	L1	AFR_EAS
chr7:139349339:A:T	chr7:139366604:G:A	rs6962637	0.297025	-0.0544838	0.0185001	0.00578969	L1	AFR_EAS
chr7:139349339:A:T	chr7:139367087:C:T	rs7799598	0.29714	-0.0544156	0.0185048	0.00882341	L1	AFR_EAS
chr7:139349339:A:T	chr7:139367132:C:T	rs7799742	0.297482	-0.055431	0.0184918	0.0119761	L1	AFR_EAS
chr7:139349339:A:T	chr7:139367172:A:G	rs7799623	0.297415	-0.0551783	0.0184918	0.0111274	L1	AFR_EAS
chr7:139349339:A:T	chr7:139367538:C:T	rs17691238	0.297399	-0.0550898	0.0184912	0.00779993	L1	AFR_EAS
chr7:139349339:A:T	chr7:139367682:T:C	rs10274480	0.291084	-0.0555379	0.0187569	0.00326648	L1	AFR_EAS
chr7:139349339:A:T	chr7:139367799:A:G	rs10229358	0.29712	-0.0550859	0.0184884	0.00733929	L1	AFR_EAS
chr7:139349339:A:T	chr7:139367843:T:G	rs11772026	0.297408	-0.0551528	0.0184937	0.00744767	L1	AFR_EAS
chr7:139349339:A:T	chr7:139368323:G:T	rs1133067	0.29736	-0.0555938	0.0184912	0.00806847	L1	AFR_EAS
chr7:139349339:A:T	chr7:139368397:G:A	rs1133068	0.297085	-0.0542554	0.0185033	0.00565525	L1	AFR_EAS
chr7:139349339:A:T	chr7:139368591:A:G	rs10954645	0.297433	-0.0551807	0.0184901	0.00745071	L1	AFR_EAS
chr7:139349339:A:T	chr7:139369300:A:G	rs9656512	0.297094	-0.0542574	0.0185042	0.00567501	L1	AFR_EAS
chr7:139349339:A:T	chr7:139369442:A:G	rs6949599	0.297085	-0.0542554	0.0185035	0.00554116	L1	AFR_EAS
chr7:139349339:A:T	chr7:139369579:C:T	rs6949963	0.297388	-0.0554706	0.0184885	0.00810969	L1	AFR_EAS
chr7:139349339:A:T	chr7:139369672:C:T	rs6950143	0.297476	-0.0551513	0.0184899	0.00724039	L1	AFR_EAS
chr7:139349339:A:T	chr7:139369960:C:T	rs6954531	0.29707	-0.0544402	0.0185056	0.00612177	L1	AFR_EAS
chr7:139349339:A:T	chr7:139369988:C:T	rs6954547	0.297415	-0.0552058	0.0184897	0.00772645	L1	AFR_EAS
chr7:139349339:A:T	chr7:139375218:T:G	rs6963867	0.297392	-0.054524	0.0184924	0.00597941	L1	AFR_EAS
chr7:139349339:A:T	chr7:139376691:G:A	rs7783619	0.297552	-0.0542799	0.0184932	0.00558393	L1	AFR_EAS
chr7:139349339:A:T	chr7:139378044:T:C	rs6467839	0.29751	-0.0539063	0.0184945	0.00526415	L1	AFR_EAS
chr7:139349339:A:T	chr7:139379343:A:G	rs10085814	0.297536	-0.0543933	0.0184881	0.00585373	L1	AFR_EAS
chr7:139349339:A:T	chr7:139379614:G:A	rs10085527	0.293249	-0.0558756	0.0187807	0.00882226	L1	AFR_EAS
chr7:139349339:A:T	chr7:139379836:A:G	rs10085842	0.297195	-0.0527419	0.0185083	0.00374621	L1	AFR_EAS
chr7:139349339:A:T	chr7:139380311:C:T	rs28754644	0.297483	-0.0546698	0.0184898	0.00664063	L1	AFR_EAS
chr7:139349339:A:T	chr7:139380469:A:G	rs6953963	0.297124	-0.0538142	0.0185028	0.00519701	L1	AFR_EAS
chr7:139349339:A:T	chr7:139380876:G:T	rs2355786	0.296756	-0.0537279	0.0184999	0.00503496	L1	AFR_EAS
chr7:139349339:A:T	chr7:139381346:T:G	rs6467841	0.297507	-0.0545832	0.0184879	0.00681589	L1	AFR_EAS
chr7:139349339:A:T	chr7:139381498:C:T	rs7792523	0.297476	-0.054364	0.0184905	0.00638725	L1	AFR_EAS
chr7:139349339:A:T	chr7:139382125:T:C	rs11770567	0.297094	-0.0536758	0.0185042	0.00524514	L1	AFR_EAS
chr7:139349339:A:T	chr7:139382141:T:C	rs11770569	0.297148	-0.0546698	0.0185007	0.00705291	L1	AFR_EAS
chr7:139349339:A:T	chr7:139383951:C:T	rs6467842	0.296837	-0.0541765	0.0185205	0.00614705	L1	AFR_EAS
chr7:139349339:A:T	chr7:139384427:C:A	rs4732369	0.297174	-0.0532311	0.018502	0.00459162	L1	AFR_EAS
chr7:139349339:A:T	chr7:139385245:A:G	rs10236055	0.297539	-0.0549179	0.0184907	0.00787729	L1	AFR_EAS
chr7:139349339:A:T	chr7:139385777:A:G	rs6467843	0.297551	-0.0541612	0.0184892	0.00634791	L1	AFR_EAS
chr7:139349339:A:T	chr7:139386237:C:A	rs2355785	0.297484	-0.0547376	0.0184903	0.00753024	L1	AFR_EAS
chr7:139349339:A:T	chr7:139386553:T:C	rs28599521	0.297236	-0.0530226	0.0185075	0.00452398	L1	AFR_EAS
chr7:139349339:A:T	chr7:139386728:T:G	rs6972408	0.297502	-0.0545574	0.018489	0.00711217	L1	AFR_EAS
chr7:139349339:A:T	chr7:139387747:G:T	rs2355784	0.297527	-0.054532	0.0184895	0.00705755	L1	AFR_EAS
chr7:139349339:A:T	chr7:139388010:T:C	rs2883772	0.297201	-0.0536699	0.0185032	0.00550721	L1	AFR_EAS
chr7:139349339:A:T	chr7:139390500:G:A	rs4283989	0.297177	-0.0530777	0.0185058	0.00463072	L1	AFR_EAS
chr7:139349339:A:T	chr7:139390712:T:C	rs6467845	0.297209	-0.0526806	0.0185025	0.00415014	L1	AFR_EAS
chr7:139349339:A:T	chr7:139391133:C:T	rs2355783	0.297259	-0.0537228	0.0185	0.00558748	L1	AFR_EAS
chr7:139349339:A:T	chr7:139392494:C:A	rs4732370	0.29677	-0.0532637	0.018495	0.00459969	L1	AFR_EAS
chr7:139349339:A:T	chr7:139392912:A:C	rs7789620	0.297358	-0.0530155	0.0185139	0.004811	L1	AFR_EAS
chr7:139349339:A:T	chr7:139393037:C:T	rs35209997	0.297657	-0.054377	0.018488	0.00680292	L1	AFR_EAS
chr7:139349339:A:T	chr7:139394461:A:G	rs7795520	0.29716	-0.054491	0.0184452	0.00721034	L1	AFR_EAS
chr7:139349339:A:T	chr7:139394639:G:T	rs6467846	0.297575	-0.0546066	0.0184879	0.00726677	L1	AFR_EAS
chr7:139349339:A:T	chr7:139394690:T:C	rs6467847	0.311681	-0.0554062	0.0180339	0.0101803	L1	AFR_EAS
chr7:139349339:A:T	chr7:139401667:A:G	rs7804388	0.301356	-0.0508605	0.0183964	0.00230501	L1	AFR_EAS
chr7:139349339:A:T	chr7:139401789:T:G	rs4732373	0.296217	-0.0554763	0.0186055	0.00724373	L1	AFR_EAS
chr7:139349339:A:T	chr7:139408923:A:G	rs7781157	0.301081	-0.0514203	0.0184088	0.00289536	L1	AFR_EAS
chr7:139349339:A:T	chr7:139409136:A:G	rs7781459	0.30103	-0.0507012	0.018435	0.00243159	L1	AFR_EAS
chr7:139349339:A:T	chr7:139409875:G:A	rs7786469	0.301071	-0.0513845	0.0184082	0.00306307	L1	AFR_EAS
chr7:139349339:A:T	chr7:139409955:T:C	rs7805363	0.300582	-0.0506522	0.018427	0.00243527	L1	AFR_EAS
chr7:139349339:A:T	chr7:139410068:G:T	rs10085555	0.301027	-0.0510209	0.0184096	0.00270958	L1	AFR_EAS
chr7:139349339:A:T	chr7:139411619:T:C	rs4728466	0.301129	-0.0515292	0.018409	0.00328196	L1	AFR_EAS
chr7:139349339:A:T	chr7:139413278:G:A	rs4732376	0.301293	-0.0507142	0.0184186	0.00267021	L1	AFR_EAS
chr7:139349339:A:T	chr7:139413726:C:T	rs6974076	0.30148	-0.0510486	0.018406	0.00298793	L1	AFR_EAS
chr7:139349339:A:T	chr7:139413765:A:G	rs6973964	0.301161	-0.0502281	0.018419	0.00235232	L1	AFR_EAS
chr7:139349339:A:T	chr7:139417151:T:C	rs2355788	0.301636	-0.0503432	0.0184054	0.00236698	L1	AFR_EAS
chr7:139349339:A:T	chr7:139417744:A:G	rs3778931	0.301096	-0.0515803	0.0184183	0.00350644	L1	AFR_EAS
chr7:139349339:A:T	chr7:139418832:G:T	rs1137297	0.301239	-0.0506826	0.0184147	0.00260855	L1	AFR_EAS
chr7:139349339:A:T	chr7:139419147:A:G	rs10230407	0.303597	-0.0512009	0.0184052	0.0027773	L1	AFR_EAS
chr7:139349339:A:T	chr7:139421380:A:C	rs6946113	0.30127	-0.0503594	0.0184167	0.00242647	L1	AFR_EAS
chr7:139349339:A:T	chr7:139421423:C:T	rs6946393	0.301766	-0.0509528	0.0184043	0.00286437	L1	AFR_EAS
chr7:139349339:A:T	chr7:139421586:G:A	rs10269108	0.301234	-0.0506857	0.0184168	0.00265782	L1	AFR_EAS
chr7:139349339:A:T	chr7:139424243:G:A	rs10085901	0.30143	-0.0508444	0.0184143	0.00275802	L1	AFR_EAS
chr7:139349339:A:T	chr7:139424594:C:T	rs112945674	0.301289	-0.0506846	0.0184178	0.00260404	L1	AFR_EAS
chr7:139349339:A:T	chr7:139424656:C:T	rs73468542	0.301162	-0.0504776	0.0184184	0.00245669	L1	AFR_EAS
chr7:139349339:A:T	chr7:139426208:A:C	rs10085708	0.301249	-0.0503212	0.0184242	0.00234194	L1	AFR_EAS
chr7:139349339:A:T	chr7:139427302:G:A	rs6978680	0.300867	-0.0510467	0.0184122	0.00286724	L1	AFR_EAS
chr7:139349339:A:T	chr7:139427430:T:C	rs6960876	0.300878	-0.050601	0.0184131	0.00255274	L1	AFR_EAS
chr7:139349339:A:T	chr7:139427845:A:C	rs6467852	0.301283	-0.0505832	0.0184164	0.00268594	L1	AFR_EAS
chr7:139349339:A:T	chr7:139428207:C:T	rs7779390	0.301279	-0.0505873	0.0184184	0.00253308	L1	AFR_EAS
chr7:139349339:A:T	chr7:139430022:C:T	rs11760420	0.301433	-0.0521592	0.0184407	0.00372387	L1	AFR_EAS
chr7:139349339:A:T	chr7:139430674:G:A	rs10228643	0.301461	-0.0520233	0.018441	0.00348073	L1	AFR_EAS
chr7:139349339:A:T	chr7:139350590:G:T	rs28694279	0.216301	0.0655653	0.0237288	0.268901	L2	AFR
chr7:139349339:A:T	chr7:139437340:G:A	rs2718227	0.105211	0.0825103	0.0263438	0.253473	L3	AFR
chr7:139349339:A:T	chr7:139333563:G:A	rs6946576	0.201377	0.0813699	0.0255824	0.285642	L8	AFR
chr7:139349339:A:T	chr7:139527755:G:A	rs35411476	0.0177875	0.177414	0.0626171	0.620492	L9	AFR_EAS
chr7:139349339:A:T	chr7:139219243:A:G	rs13230405	0.0480038	0.104693	0.0382398	0.251368	L10	AFR
chr7:139897375:A:G	chr7:139674864:T:C	rs12673705	0.23966	0.0759931	0.0183378	0.384697	L1	AFR
chr7:139897375:A:G	chr7:139675494:A:G	rs9690418	0.39758	-0.0460482	0.0159248	0.298595	L2	AFR
chr7:139897375:A:G	chr7:140031909:G:A	rs1544460	0.195876	0.0926252	0.026028	0.309688	L3	AFR
chr7:139897375:A:G	chr7:140019384:G:A	rs2072190	0.260343	-0.0578855	0.0201406	0.0694687	L4	AFR
chr7:139897375:A:G	chr7:140057336:G:T	rs10237377	0.330209	-0.0682591	0.0173873	0.177187	L4	AFR
chr7:139897375:A:G	chr7:140058676:C:T	rs6945359	0.331594	-0.0682587	0.0174063	0.163979	L4	AFR
chr7:139897375:A:G	chr7:140058921:A:C	rs10155912	0.328483	-0.0654241	0.0174786	0.0293684	L4	AFR
chr7:139897375:A:G	chr7:140060210:T:C	rs2362462	0.258365	-0.0626605	0.0201814	0.0270104	L4	AFR
chr7:139897375:A:G	chr7:139788991:T:G	rs4726715	0.191475	0.0741978	0.026099	0.524311	L5	AFR_EAS
chr7:139897375:A:G	chr7:139807769:A:C	rs6951759	0.188253	0.0228161	0.0265409	0.342185	L6	AFR
chr7:139897375:A:G	chr7:139676647:C:T	rs73469924	0.146106	-0.0248656	0.0220199	0.253088	L7	AFR
chr7:139897375:A:G	chr7:140002641:C:T	rs62490128	0.0380378	0.065714	0.0419837	0.708752	L8	AFR_EAS
chr7:139897375:A:G	chr7:139799286:G:A	rs12672851	0.0248127	0.127535	0.0491149	0.551296	L9	AFR_EAS
chr7:139897375:A:G	chr7:140040513:C:T	rs56356449	0.0241065	0.0309411	0.0543616	0.255567	L10	AFR
chr8:3800050:G:A	chr8:3919381:G:A	rs2554630	0.125348	0.0422348	0.0752251	0.250171	L1	AFR
chr8:3800050:G:A	chr8:3897657:G:A	rs2627429	0.281166	0.0722747	0.0194365	0.258505	L2	AFR
chr8:3800050:G:A	chr8:3895481:A:G	rs11136674	0.186644	0.095669	0.0204873	0.266177	L3	AFR
chr8:3800050:G:A	chr8:3904215:T:C	rs10107710	0.19525	0.0830895	0.0201461	0.255156	L7	AFR
chr8:3800050:G:A	chr8:3862454:G:A	rs6558826	0.274099	0.0635208	0.0198718	0.285437	L8	AFR
chr8:3800050:G:A	chr8:3907802:C:T	rs8180892	0.183359	0.0749754	0.020565	0.0385685	L9	AFR
chr8:3800050:G:A	chr8:3909009:G:A	rs4875260	0.180648	0.0760284	0.0206759	0.222272	L9	AFR
chr8:3800050:G:A	chr8:3920513:A:G	rs11136678	0.0743152	-0.104136	0.0308808	0.0336898	L10	AFR
chr8:3800050:G:A	chr8:3921568:C:T	rs11136679	0.0720194	-0.110553	0.0313495	0.392704	L10	AFR
chr8:10025211:A:C	chr8:10066046:A:G	rs11249968	0.240613	0.0795661	0.0184942	0.281489	L1	AFR
chr8:10025211:A:C	chr8:10041745:C:T	rs1521194	0.463121	0.0496389	0.0157229	0.32196	L2	AFR
chr8:10025211:A:C	chr8:10039531:T:C	rs7823928	0.340751	0.0708077	0.0165323	0.249838	L3	AFR
chr8:10025211:A:C	chr8:10036615:T:C	rs2683999	0.415514	0.0577288	0.0160455	0.999464	L4	AFR_EAS
chr8:10025211:A:C	chr8:10037432:T:C	rs1851201	0.338077	0.068658	0.016555	0.13128	L5	AFR
chr8:10025211:A:C	chr8:10039531:T:C	rs7823928	0.340751	0.0708077	0.0165323	0.249838	L5	AFR
chr8:10025211:A:C	chr8:10047203:C:T	rs13252276	0.154594	-0.0760062	0.0220218	0.250151	L6	AFR
chr8:10025211:A:C	chr8:10036869:C:A	rs6992096	0.232121	0.0837411	0.0187219	0.999982	L7	AFR_EAS
chr8:10025211:A:C	chr8:10090923:C:A	rs6988046	0.220392	0.0102822	0.022564	0.313794	L8	AFR
chr8:10025211:A:C	chr8:10040853:C:T	rs71509163	0.195103	0.029721	0.0250087	0.254986	L9	AFR
chr8:10025211:A:C	chr8:10125618:G:A	rs17151142	0.0644238	-0.0455526	0.0321871	0.257049	L10	AFR
chr8:18550348:T:C	chr8:18588968:T:C	rs2634453	0.181507	-0.088715	0.0203487	0.262066	L1	AFR
chr8:18550348:T:C	chr8:18600225:G:A	rs2634459	0.428906	0.0540691	0.0158383	0.452829	L2	AFR
chr8:18550348:T:C	chr8:18591261:G:A	rs56219143	0.375814	-0.00770104	0.0161329	0.275361	L3	AFR
chr8:18550348:T:C	chr8:18589206:C:T	rs2717734	0.426516	0.0456621	0.0158138	0.284264	L4	AFR
chr8:18550348:T:C	chr8:18563445:G:A	rs4298523	0.172449	-0.0655835	0.0209991	0.131135	L5	AFR
chr8:18550348:T:C	chr8:18563964:G:A	rs2410572	0.172299	-0.0659673	0.0210149	0.0743811	L5	AFR
chr8:18550348:T:C	chr8:18567883:G:A	rs12541123	0.172054	-0.0657531	0.0210277	0.0608256	L5	AFR
chr8:18550348:T:C	chr8:18571124:G:T	rs7832186	0.26819	0.0571382	0.0176849	0.255439	L6	AFR
chr8:18550348:T:C	chr8:18588570:C:T	rs2717743	0.198643	-0.0709175	0.0196202	0.634004	L7	AFR_EAS
chr8:18550348:T:C	chr8:18587025:T:C	rs10110600	0.483401	0.0234893	0.0155464	0.250941	L8	AFR
chr8:18550348:T:C	chr8:18568456:A:G	rs7011149	0.277938	0.0554939	0.0173967	0.25655	L9	AFR
chr8:18550348:T:C	chr8:18572066:C:A	rs7018369	0.211933	-0.0618388	0.0192474	0.835968	L10	AFR_EAS
chr8:18563445:G:A	chr8:18588968:T:C	rs2634453	0.181507	-0.088715	0.0203487	0.262065	L1	AFR
chr8:18563445:G:A	chr8:18600225:G:A	rs2634459	0.428906	0.0540691	0.0158383	0.452839	L2	AFR
chr8:18563445:G:A	chr8:18591261:G:A	rs56219143	0.375814	-0.00770104	0.0161329	0.275355	L3	AFR
chr8:18563445:G:A	chr8:18589206:C:T	rs2717734	0.426516	0.0456621	0.0158138	0.284266	L4	AFR
chr8:18563445:G:A	chr8:18563445:G:A	rs4298523	0.172449	-0.0655835	0.0209991	0.13106	L5	AFR
chr8:18563445:G:A	chr8:18563964:G:A	rs2410572	0.172299	-0.0659673	0.0210149	0.0744236	L5	AFR
chr8:18563445:G:A	chr8:18567883:G:A	rs12541123	0.172054	-0.0657531	0.0210277	0.0608664	L5	AFR
chr8:18563445:G:A	chr8:18571124:G:T	rs7832186	0.26819	0.0571382	0.0176849	0.255439	L6	AFR
chr8:18563445:G:A	chr8:18572066:C:A	rs7018369	0.211933	-0.0618388	0.0192474	0.83598	L7	AFR_EAS
chr8:18563445:G:A	chr8:18568456:A:G	rs7011149	0.277938	0.0554939	0.0173967	0.256553	L8	AFR
chr8:18563445:G:A	chr8:18588570:C:T	rs2717743	0.198643	-0.0709175	0.0196202	0.633907	L9	AFR_EAS
chr8:18563445:G:A	chr8:18587025:T:C	rs10110600	0.483401	0.0234893	0.0155464	0.250943	L10	AFR
chr8:51958317:A:G	chr8:51912737:C:T	rs113323463	0.0607731	-0.0181705	0.0326567	0.0265984	L1	AFR_EAS
chr8:51958317:A:G	chr8:51913101:G:A	rs111926180	0.0608527	-0.0190256	0.0326626	0.129587	L1	AFR_EAS
chr8:51958317:A:G	chr8:51917219:G:A	rs76649327	0.0607739	-0.0184237	0.032655	0.0472893	L1	AFR_EAS
chr8:51958317:A:G	chr8:51917672:G:T	rs76717135	0.0607771	-0.018207	0.0326555	0.0315915	L1	AFR_EAS
chr8:51958317:A:G	chr8:51919770:C:A	rs12676835	0.0608714	-0.0194146	0.0326278	0.319189	L1	AFR_EAS
chr8:51958317:A:G	chr8:51920718:C:A	rs12677407	0.0607259	-0.0182058	0.0326651	0.0309145	L1	AFR_EAS
chr8:51958317:A:G	chr8:51924206:G:A	rs113096282	0.0608505	-0.0185684	0.0326786	0.0565779	L1	AFR_EAS
chr8:51958317:A:G	chr8:51925292:G:A	rs12681203	0.0597623	-0.0193715	0.0330153	0.184177	L1	AFR_EAS
chr8:51958317:A:G	chr8:51928310:A:C	rs60796336	0.0608334	-0.0180894	0.0326765	0.0241482	L1	AFR_EAS
chr8:51958317:A:G	chr8:51928822:G:A	rs76522329	0.0607955	-0.0179857	0.0326858	0.019354	L1	AFR_EAS
chr8:51958317:A:G	chr8:51929310:A:G	rs11785805	0.0607722	-0.0187283	0.0326881	0.0725609	L1	AFR_EAS
chr8:51958317:A:G	chr8:51930320:G:A	rs17284746	0.0607378	-0.0179572	0.0327114	0.0169205	L1	AFR_EAS
chr8:51958317:A:G	chr8:51786311:C:T	rs4873603	0.210951	0.061701	0.0195217	0.250518	L2	AFR
chr8:51958317:A:G	chr8:51928701:A:G	rs7814421	0.22855	0.0864894	0.0224747	0.252403	L3	AFR
chr8:51958317:A:G	chr8:51771992:T:C	rs13270008	0.138011	0.092199	0.0232775	0.260306	L4	AFR
chr8:51958317:A:G	chr8:51927570:T:C	rs6473667	0.222171	0.059904	0.0228897	0.253276	L5	AFR
chr8:51958317:A:G	chr8:51719894:A:G	rs13268396	0.137124	0.0866332	0.0232653	0.0431007	L6	AFR
chr8:51958317:A:G	chr8:51733738:G:T	rs4242470	0.138686	0.08915	0.0232077	0.332662	L6	AFR
chr8:51958317:A:G	chr8:51951900:T:C	rs1515688	0.219929	0.0750146	0.0233059	0.251561	L7	AFR
chr8:51958317:A:G	chr8:51911525:G:A	rs11781801	0.136603	0.0644134	0.0233179	0.255359	L8	AFR
chr8:51958317:A:G	chr8:51780023:C:T	rs7000135	0.144396	0.0740964	0.0227353	0.00835057	L9	AFR
chr8:51958317:A:G	chr8:51796493:T:G	rs4587317	0.144435	0.0740415	0.0227407	0.0106263	L9	AFR
chr8:51958317:A:G	chr8:51801518:C:A	rs13252779	0.144189	0.0733861	0.0227632	0.105532	L9	AFR
chr8:51958317:A:G	chr8:51808868:T:C	rs13279123	0.144415	0.0741778	0.0227354	0.00657693	L9	AFR
chr8:51958317:A:G	chr8:51808886:G:T	rs13268494	0.144401	0.0742397	0.022735	0.00537778	L9	AFR
chr8:51958317:A:G	chr8:51809398:T:C	rs13252785	0.14439	0.0744152	0.0227371	0.00317431	L9	AFR
chr8:51958317:A:G	chr8:51812118:T:C	rs7462096	0.144386	0.0741478	0.0227389	0.0075081	L9	AFR
chr8:51958317:A:G	chr8:51812440:A:G	rs13275077	0.144384	0.0739875	0.022738	0.0123269	L9	AFR
chr8:51958317:A:G	chr8:51815038:A:C	rs7017926	0.144404	0.0744617	0.0227432	0.00293749	L9	AFR
chr8:51958317:A:G	chr8:51829724:C:T	rs11782727	0.144322	0.0744649	0.022748	0.00307337	L9	AFR
chr8:51958317:A:G	chr8:51833593:C:T	rs9298462	0.144382	0.0740511	0.0227376	0.0100668	L9	AFR
chr8:51958317:A:G	chr8:51847805:C:T	rs6983708	0.144447	0.0738364	0.0227434	0.0208045	L9	AFR
chr8:51958317:A:G	chr8:51849563:T:C	rs4873611	0.144357	0.0738768	0.0227367	0.0171041	L9	AFR
chr8:51958317:A:G	chr8:51850322:T:C	rs12677168	0.144341	0.0740463	0.0227394	0.010308	L9	AFR
chr8:51958317:A:G	chr8:51855745:G:A	rs7827346	0.14436	0.0739981	0.0227328	0.0112249	L9	AFR
chr8:51958317:A:G	chr8:51866211:A:C	rs6473660	0.144411	0.0742427	0.0227401	0.00558808	L9	AFR
chr8:51958317:A:G	chr8:51888801:A:G	rs1013622	0.144397	0.0740656	0.0227342	0.00922493	L9	AFR
chr8:51958317:A:G	chr8:51724555:T:G	rs35363824	0.0438113	-0.00221174	0.0384903	0.696349	L10	AFR_EAS
chr8:51958317:A:G	chr8:51728447:A:C	rs13261717	0.0438005	-0.0138296	0.0384593	0.0723185	L10	AFR_EAS
chr8:51958317:A:G	chr8:51732108:G:A	rs111953099	0.043831	-0.0127537	0.0384656	0.0767576	L10	AFR_EAS
chr8:51958317:A:G	chr8:51734557:T:C	rs34910552	0.0439292	-0.0144767	0.0384562	0.0615465	L10	AFR_EAS
chr8:51958317:A:G	chr8:51754751:T:C	rs71513544	0.0927028	0.0220275	0.0266274	0.0625283	L10	AFR_EAS
chr8:63825125:A:G	chr8:63793923:G:A	rs1520927	0.242018	-0.0918443	0.0213001	0.106353	L1	AFR
chr8:63825125:A:G	chr8:63793981:T:C	rs791399	0.241753	-0.0911364	0.0213075	0.0566028	L1	AFR
chr8:63825125:A:G	chr8:63794232:A:G	rs1520926	0.238227	-0.093946	0.021558	0.0167744	L1	AFR
chr8:63825125:A:G	chr8:63796464:A:G	rs1520923	0.238368	-0.0927609	0.0215389	0.00839255	L1	AFR
chr8:63825125:A:G	chr8:63803591:T:C	rs939737	0.238262	-0.092173	0.021543	0.00589984	L1	AFR
chr8:63825125:A:G	chr8:63804002:T:C	rs890236	0.238253	-0.0927301	0.0215447	0.00807773	L1	AFR
chr8:63825125:A:G	chr8:63804902:T:G	rs7832563	0.238186	-0.0933197	0.0215464	0.0112752	L1	AFR
chr8:63825125:A:G	chr8:63805694:T:C	rs755222	0.238244	-0.0921901	0.0215436	0.00590103	L1	AFR
chr8:63825125:A:G	chr8:63806275:C:T	rs763842	0.238247	-0.0927289	0.0215442	0.0080327	L1	AFR
chr8:63825125:A:G	chr8:63806386:G:T	rs763843	0.238279	-0.0926641	0.0215384	0.00783451	L1	AFR
chr8:63825125:A:G	chr8:63808136:A:G	rs4737183	0.238244	-0.0929658	0.021546	0.00919333	L1	AFR
chr8:63825125:A:G	chr8:63808157:C:A	rs4737184	0.238244	-0.0929656	0.0215459	0.00919455	L1	AFR
chr8:63825125:A:G	chr8:63803912:A:G	rs890235	0.390891	0.0569928	0.0162286	0.283253	L2	AFR
chr8:63825125:A:G	chr8:63788155:C:T	rs1520931	0.223509	0.0208016	0.0187488	0.289896	L3	AFR
chr8:63825125:A:G	chr8:63715562:T:C	rs6992714	0.0901484	-0.0790541	0.0274124	0.653766	L4	AFR_EAS
chr8:63825125:A:G	chr8:63825125:A:G	rs705986	0.223732	-0.107021	0.0227093	0.254917	L5	AFR
chr8:63825125:A:G	chr8:63867174:G:A	rs2052695	0.0594823	-0.079951	0.0335248	0.358902	L6	AFR
chr8:63825125:A:G	chr8:63602607:G:A	rs72649210	0.0476296	-0.0416112	0.0371197	0.244351	L7	AFR
chr8:63825125:A:G	chr8:63833236:T:C	rs1520917	0.234997	0.0629904	0.0183986	0.101739	L8	AFR
chr8:63825125:A:G	chr8:63840628:C:T	rs4737187	0.234924	0.0641252	0.0183797	0.160173	L8	AFR
chr8:63825125:A:G	chr8:63852711:A:G	rs16930714	0.234138	0.0645827	0.0183968	0.18252	L8	AFR
chr8:63825125:A:G	chr8:64027215:C:A	rs3850739	0.421305	-0.0324218	0.0159386	0.184677	L9	AFR
chr8:63825125:A:G	chr8:64048298:G:T	rs1838420	0.421113	-0.0311159	0.0159382	0.0913926	L9	AFR
chr8:63825125:A:G	chr8:64048461:T:C	rs1838421	0.411179	-0.0324543	0.0160554	0.168657	L9	AFR
chr8:65167993:G:A	chr8:65138427:C:T	rs7842077	0.122313	-0.0927575	0.0246523	0.250157	L1	AFR
chr8:65167993:G:A	chr8:65177136:A:G	rs4737709	0.113124	0.0910332	0.0253319	0.263259	L2	AFR
chr8:65167993:G:A	chr8:65213340:T:C	rs56242427	0.212549	0.0732385	0.0240698	0.099429	L3	AFR
chr8:65167993:G:A	chr8:65214619:A:G	rs4404953	0.210232	0.0741062	0.0242437	0.169483	L3	AFR
chr8:65167993:G:A	chr8:65176433:G:A	rs10112944	0.28348	0.053884	0.0174112	0.251668	L4	AFR
chr8:65167993:G:A	chr8:65169776:G:A	rs6415602	0.298076	-0.0442278	0.0171477	0.919241	L5	AFR_EAS
chr8:65167993:G:A	chr8:65131231:T:C	rs4601358	0.397712	0.0365071	0.0162573	0.253239	L6	AFR
chr8:65167993:G:A	chr8:65132641:C:T	rs4621839	0.460055	0.0382192	0.0158672	0.275978	L7	AFR
chr8:65167993:G:A	chr8:65152966:C:T	rs9643391	0.486002	0.0459058	0.0156623	0.261168	L8	AFR
chr8:65167993:G:A	chr8:65158535:A:G	rs6999418	0.486215	0.0448296	0.0156281	0.128149	L8	AFR
chr8:65167993:G:A	chr8:65377352:G:A	rs1554057	0.489077	0.0227826	0.0155141	0.043329	L9	AFR
chr8:65167993:G:A	chr8:65378216:G:A	rs12541525	0.487248	0.0218948	0.01557	0.0261834	L9	AFR
chr8:65167993:G:A	chr8:65379556:A:C	rs10957347	0.487464	0.0220464	0.0155695	0.0284213	L9	AFR
chr8:65167993:G:A	chr8:65379871:G:A	rs2016815	0.487272	0.0224255	0.0155717	0.0342847	L9	AFR
chr8:65167993:G:A	chr8:65380354:C:T	rs1828847	0.487275	0.0219654	0.0155698	0.0271303	L9	AFR
chr8:65167993:G:A	chr8:65380784:C:T	rs7018380	0.487259	0.0219662	0.01557	0.0271375	L9	AFR
chr8:65167993:G:A	chr8:65380805:G:A	rs6980660	0.487268	0.0219649	0.0155697	0.0270055	L9	AFR
chr8:65167993:G:A	chr8:65381174:A:C	rs1828848	0.487261	0.0220802	0.0155701	0.0287453	L9	AFR
chr8:65167993:G:A	chr8:65382313:C:T	rs80302796	0.48726	0.0220438	0.0155695	0.0272219	L9	AFR
chr8:65167993:G:A	chr8:65382661:A:C	rs7821716	0.487291	0.022393	0.0155704	0.0496559	L9	AFR
chr8:65167993:G:A	chr8:65382669:T:C	rs7840109	0.487269	0.0219177	0.0155701	0.0389081	L9	AFR
chr8:65167993:G:A	chr8:65383553:T:C	rs13273144	0.487629	0.0212673	0.0155763	0.0184707	L9	AFR
chr8:65167993:G:A	chr8:65128228:C:T	rs13255324	0.136776	-0.0684816	0.023592	0.938677	L10	AFR_EAS
chr8:72154435:G:A	chr8:72192515:T:C	rs10098128	0.172761	-0.111096	0.0209648	0.00448375	L1	AFR
chr8:72154435:G:A	chr8:72193236:G:A	rs12674647	0.172731	-0.110994	0.0209703	0.00378878	L1	AFR
chr8:72154435:G:A	chr8:72196414:G:A	rs13263654	0.173832	-0.112345	0.0209076	0.0796545	L1	AFR
chr8:72154435:G:A	chr8:72196961:C:T	rs716498	0.174032	-0.112344	0.0208962	0.0860089	L1	AFR
chr8:72154435:G:A	chr8:72200538:G:T	rs10094323	0.173743	-0.112209	0.0209167	0.0627412	L1	AFR
chr8:72154435:G:A	chr8:72210732:C:T	rs10112844	0.174439	-0.112361	0.0209405	0.00375256	L1	AFR
chr8:72154435:G:A	chr8:72127852:C:T	rs13277443	0.311628	0.070846	0.0170556	0.30434	L2	AFR
chr8:72154435:G:A	chr8:72201386:G:A	rs62518379	0.0731378	-0.00410677	0.0301852	0.00622386	L3	AFR
chr8:72154435:G:A	chr8:72131734:G:T	rs12386817	0.414915	-0.0683983	0.0160465	0.0873574	L4	AFR
chr8:72154435:G:A	chr8:72131995:G:A	rs12676480	0.415346	-0.0681047	0.0160496	0.0286677	L4	AFR
chr8:72154435:G:A	chr8:72133322:G:A	rs13265648	0.414316	-0.0682339	0.0160377	0.192529	L4	AFR
chr8:72154435:G:A	chr8:72130906:C:A	rs11986950	0.31179	-0.0672316	0.0169351	0.242894	L5	AFR
chr8:72154435:G:A	chr8:72135326:C:A	rs7842108	0.229539	0.0106961	0.0217498	0.254303	L6	AFR
chr8:72154435:G:A	chr8:72194681:A:G	rs1963982	0.341117	-0.0670603	0.0164781	0.00601847	L7	AFR
chr8:72154435:G:A	chr8:72189586:A:G	rs7459864	0.41427	0.0630467	0.0159105	0.00665618	L8	AFR
chr8:72208846:AG:A	chr8:72192515:T:C	rs10098128	0.172761	-0.111096	0.0209648	0.0044838	L1	AFR
chr8:72208846:AG:A	chr8:72193236:G:A	rs12674647	0.172731	-0.110994	0.0209703	0.00378883	L1	AFR
chr8:72208846:AG:A	chr8:72196414:G:A	rs13263654	0.173832	-0.112345	0.0209076	0.0796554	L1	AFR
chr8:72208846:AG:A	chr8:72196961:C:T	rs716498	0.174032	-0.112344	0.0208962	0.08601	L1	AFR
chr8:72208846:AG:A	chr8:72200538:G:T	rs10094323	0.173743	-0.112209	0.0209167	0.0627419	L1	AFR
chr8:72208846:AG:A	chr8:72210732:C:T	rs10112844	0.174439	-0.112361	0.0209405	0.00375261	L1	AFR
chr8:72208846:AG:A	chr8:72127852:C:T	rs13277443	0.311628	0.070846	0.0170556	0.304376	L2	AFR
chr8:72208846:AG:A	chr8:72201386:G:A	rs62518379	0.0731378	-0.00410677	0.0301852	0.00622385	L3	AFR
chr8:72208846:AG:A	chr8:72131734:G:T	rs12386817	0.414915	-0.0683983	0.0160465	0.0873475	L4	AFR
chr8:72208846:AG:A	chr8:72131995:G:A	rs12676480	0.415346	-0.0681047	0.0160496	0.0286645	L4	AFR
chr8:72208846:AG:A	chr8:72133322:G:A	rs13265648	0.414316	-0.0682339	0.0160377	0.192509	L4	AFR
chr8:72208846:AG:A	chr8:72130906:C:A	rs11986950	0.31179	-0.0672316	0.0169351	0.242894	L5	AFR
chr8:72208846:AG:A	chr8:72135326:C:A	rs7842108	0.229539	0.0106961	0.0217498	0.254299	L6	AFR
chr8:72208846:AG:A	chr8:72194681:A:G	rs1963982	0.341117	-0.0670603	0.0164781	0.00601844	L7	AFR
chr8:72208846:AG:A	chr8:72189586:A:G	rs7459864	0.41427	0.0630467	0.0159105	0.00665614	L8	AFR
chr8:75153867:C:T	chr8:75153867:C:T	rs6472892	0.235952	-0.101712	0.0218774	0.295047	L1	AFR
chr8:75153867:C:T	chr8:75102876:A:G	rs112906904	0.162551	0.0591043	0.0212058	0.273366	L2	AFR
chr8:75153867:C:T	chr8:75139375:T:C	rs991770	0.371568	0.0387964	0.0165599	0.291902	L3	AFR
chr8:75153867:C:T	chr8:75145283:C:A	rs7825168	0.168114	0.0359812	0.0206315	0.0101047	L4	AFR
chr8:75153867:C:T	chr8:75135585:T:G	rs2017236	0.209118	-0.0915324	0.0244055	0.257822	L5	AFR
chr8:75153867:C:T	chr8:75144465:T:C	rs9657107	0.378286	0.0386302	0.016437	0.299738	L6	AFR
chr8:75153867:C:T	chr8:75139450:G:T	rs991771	0.192153	-0.0946879	0.0265485	0.250474	L8	AFR
chr8:75153867:C:T	chr8:75086786:A:G	rs141157595	0.0149663	0.151405	0.0651869	0.313804	L10	AFR
chr8:88351378:G:A	chr8:88458734:G:T	rs1094196	0.20198	0.0590578	0.0192206	0.463008	L1	AFR
chr8:88351378:G:A	chr8:88487382:A:G	rs821109	0.271252	0.0581175	0.0192455	0.385003	L2	AFR
chr9:93568217:A:G	chr9:93391612:G:A	rs10992720	0.121352	0.110299	0.0237227	0.257504	L1	AFR
chr9:93568217:A:G	chr9:93416386:G:A	rs10992728	0.488907	-0.0515862	0.0156303	0.251916	L2	AFR
chr9:93568217:A:G	chr9:93410762:G:T	rs10992726	0.327354	0.019499	0.0166943	0.0283251	L3	AFR
chr9:93568217:A:G	chr9:93414939:G:A	rs4481672	0.327387	0.0205557	0.0166908	0.233865	L3	AFR
chr9:93568217:A:G	chr9:93502976:C:T	rs10821144	0.393741	-0.0401584	0.0162655	0.0767355	L4	AFR
chr9:93568217:A:G	chr9:93510364:C:T	rs4743927	0.395025	-0.0395829	0.0162579	0.034002	L4	AFR
chr9:93568217:A:G	chr9:93513684:T:C	rs6479492	0.395092	-0.0395115	0.0162603	0.1085	L4	AFR
chr9:93568217:A:G	chr9:93528639:A:G	rs7035504	0.395398	-0.0409956	0.0162718	0.0463803	L4	AFR
chr9:93568217:A:G	chr9:93565409:A:C	rs11975	0.465853	0.0316863	0.0156535	0.0525992	L5	AFR
chr9:93568217:A:G	chr9:93569562:T:G	rs7860098	0.466059	0.0316643	0.0156539	0.0493774	L5	AFR
chr9:93568217:A:G	chr9:93571634:T:C	rs60076242	0.466062	0.0321336	0.0156582	0.166431	L5	AFR
chr9:93568217:A:G	chr9:93380776:G:A	rs7867386	0.318141	0.0313398	0.0175792	0.295656	L6	AFR
chr9:93568217:A:G	chr9:93583046:A:G	rs10156602	0.420481	0.0466421	0.0156937	0.252251	L7	AFR
chr9:93568217:A:G	chr9:93599204:A:G	rs4744257	0.445722	-0.0373415	0.0156368	0.174537	L8	AFR
chr9:93568217:A:G	chr9:93604365:A:G	rs2989751	0.445712	-0.0365574	0.0156347	0.0137154	L8	AFR
chr9:93568217:A:G	chr9:93613875:G:A	rs2989754	0.446422	-0.0369488	0.0156376	0.0187624	L8	AFR
chr9:93568217:A:G	chr9:93614116:T:C	rs2250344	0.446266	-0.0375671	0.0156388	0.04745	L8	AFR
chr9:93568217:A:G	chr9:93599303:T:C	rs10739951	0.388246	0.0497021	0.0158555	0.00909304	L9	AFR
chr9:93568217:A:G	chr9:93599923:G:A	rs10992798	0.388021	0.0497213	0.0158544	0.00935681	L9	AFR
chr9:93568217:A:G	chr9:93601636:T:C	rs10992799	0.388031	0.0504362	0.0158548	0.0778789	L9	AFR
chr9:93568217:A:G	chr9:93602174:T:C	rs10821176	0.38906	0.0508459	0.0158475	0.122264	L9	AFR
chr9:93568217:A:G	chr9:93603330:T:G	rs2398845	0.38879	0.0495568	0.0158486	0.00909424	L9	AFR
chr9:93568217:A:G	chr9:93606976:T:G	rs10761243	0.388492	0.0499424	0.0158505	0.0225532	L9	AFR
chr9:93568217:A:G	chr9:93548912:G:A	rs10761236	0.454425	0.0345659	0.015671	0.725864	L10	AFR_EAS
chr10:102457658:C:T	chr10:102631788:C:T	rs17114810	0.212181	-0.017215	0.0189784	0.00118745	L1	EAS
chr10:102457658:C:T	chr10:102640376:C:T	rs10883757	0.169977	-0.00732748	0.0207118	0.0015531	L1	EAS
chr10:102457658:C:T	chr10:102641461:A:C	rs5011218	0.0782	0.0149355	0.0290172	0.00131602	L1	EAS
chr10:102457658:C:T	chr10:102641875:T:C	rs4146429	0.0782278	0.0151396	0.0290118	0.00135951	L1	EAS
chr10:102457658:C:T	chr10:102641964:G:A	rs4146428	0.0782085	0.0150883	0.0290156	0.00141438	L1	EAS
chr10:102457658:C:T	chr10:102652551:C:T	rs10786701	0.0797592	0.0160476	0.0287537	0.00309811	L1	EAS
chr10:102457658:C:T	chr10:102659708:G:T	rs10883760	0.170584	0.0149294	0.0205851	0.00533281	L1	EAS
chr10:102457658:C:T	chr10:102660261:A:G	rs10883761	0.0885233	0.0226993	0.0273784	0.00634624	L1	EAS
chr10:102457658:C:T	chr10:102666420:G:A	rs4244354	0.0786639	0.0125873	0.028888	0.00394623	L1	EAS
chr10:102457658:C:T	chr10:102670494:G:A	rs11191365	0.0782474	0.0132498	0.0289862	0.0045427	L1	EAS
chr10:102457658:C:T	chr10:102676884:C:T	rs8354	0.0520191	-0.00961905	0.0346009	0.033985	L1	EAS
chr10:102457658:C:T	chr10:102689687:C:T	rs11191368	0.0339162	-0.0370907	0.0433571	0.041723	L1	EAS
chr10:102457658:C:T	chr10:102696929:T:C	rs10883765	0.0865994	-0.00694837	0.0274223	0.0446065	L1	EAS
chr10:102457658:C:T	chr10:102704900:T:C	rs11191375	0.0519761	-0.00930883	0.0346832	0.0480505	L1	EAS
chr10:102457658:C:T	chr10:102705006:G:A	rs10883766	0.0520102	-0.00993895	0.0346896	0.0465238	L1	EAS
chr10:102708826:A:G	chr10:102659708:G:T	rs10883760	0.170584	0.0149294	0.0205851	0.000176943	L1	EAS
chr10:102708826:A:G	chr10:102660261:A:G	rs10883761	0.0885233	0.0226993	0.0273784	0.000183954	L1	EAS
chr10:102708826:A:G	chr10:102676884:C:T	rs8354	0.0520191	-0.00961905	0.0346009	0.00447311	L1	EAS
chr10:102708826:A:G	chr10:102689687:C:T	rs11191368	0.0339162	-0.0370907	0.0433571	0.0116387	L1	EAS
chr10:102708826:A:G	chr10:102696929:T:C	rs10883765	0.0865994	-0.00694837	0.0274223	0.00364659	L1	EAS
chr10:102708826:A:G	chr10:102704900:T:C	rs11191375	0.0519761	-0.00930883	0.0346832	0.00603893	L1	EAS
chr10:102708826:A:G	chr10:102705006:G:A	rs10883766	0.0520102	-0.00993895	0.0346896	0.00599352	L1	EAS
chr10:102708826:A:G	chr10:102708826:A:G	rs10883767	0.170588	-0.00610561	0.0205267	0.0015048	L1	EAS
chr10:102708826:A:G	chr10:102722573:C:T	rs11191379	0.134599	-0.0100592	0.0226435	0.00339918	L1	EAS
chr10:102708826:A:G	chr10:102744807:C:T	rs999867	0.0284894	-0.0632269	0.0477792	0.0469538	L1	EAS
chr10:102708826:A:G	chr10:102760520:G:A	rs12571643	0.020884	-0.0543787	0.0556617	0.0998792	L1	EAS
chr10:102708826:A:G	chr10:102776603:G:A	rs4147157	0.0282362	-0.0722685	0.0479467	0.144549	L1	EAS
chr10:102974855:T:C	chr10:102744807:C:T	rs999867	0.0284894	-0.0632269	0.0477792	0.0694214	L1	EAS
chr10:102974855:T:C	chr10:102760520:G:A	rs12571643	0.020884	-0.0543787	0.0556617	0.132648	L1	EAS
chr10:102974855:T:C	chr10:102776603:G:A	rs4147157	0.0282362	-0.0722685	0.0479467	0.216675	L1	EAS
chr10:102974855:T:C	chr10:103192742:C:T	rs79780963	0.0388657	-0.0675722	0.0418236	0.519172	L2	AFR_EAS
chr10:103243964:T:G	chr10:102995674:G:A	rs10883817	0.369728	0.0131485	0.0159955	0.0222165	L1	EAS
chr10:103243964:T:G	chr10:102996617:T:C	rs7911789	0.372952	0.0113866	0.0159673	0.0187883	L1	EAS
chr10:103243964:T:G	chr10:103000995:G:A	rs12255047	0.373905	0.0143539	0.0159549	0.0026947	L1	EAS
chr10:103243964:T:G	chr10:103004514:T:C	rs11191499	0.0584438	-0.0342648	0.0333293	0.00041402	L1	EAS
chr10:103243964:T:G	chr10:103005232:T:C	rs67908413	0.372949	0.0115991	0.0159691	0.0172446	L1	EAS
chr10:103243964:T:G	chr10:103005737:T:G	rs11191502	0.0585554	-0.0331585	0.0333022	0.000404454	L1	EAS
chr10:103243964:T:G	chr10:103006363:C:T	rs113554404	0.0585879	-0.034992	0.0333039	0.000411492	L1	EAS
chr10:103243964:T:G	chr10:103007134:C:T	rs11191505	0.0380424	-0.045411	0.0412781	0.000437533	L1	EAS
chr10:103243964:T:G	chr10:103007428:T:G	rs12264415	0.373886	0.0134517	0.0159559	0.00195702	L1	EAS
chr10:103243964:T:G	chr10:103009518:A:C	rs74444347	0.058439	-0.0342181	0.0333327	0.000404821	L1	EAS
chr10:103243964:T:G	chr10:103009952:T:C	rs11191511	0.0584178	-0.0314667	0.0333788	0.000413903	L1	EAS
chr10:103243964:T:G	chr10:103011272:A:G	rs4917990	0.37378	0.0132887	0.0159573	0.00174165	L1	EAS
chr10:103243964:T:G	chr10:103012165:A:G	rs7071373	0.373787	0.013234	0.0159555	0.00169501	L1	EAS
chr10:103243964:T:G	chr10:103013607:C:T	rs11191514	0.0585947	-0.0340144	0.0332582	0.000414312	L1	EAS
chr10:103243964:T:G	chr10:103016151:G:A	rs7914558	0.371119	0.0139489	0.0159577	0.00173447	L1	EAS
chr10:103243964:T:G	chr10:103016770:G:A	rs11191515	0.0202865	-0.0251161	0.0560961	0.000502912	L1	EAS
chr10:103243964:T:G	chr10:103019055:C:T	rs113970872	0.0584106	-0.0348094	0.0333646	0.000412526	L1	EAS
chr10:103243964:T:G	chr10:103020281:G:A	rs11191517	0.0581944	-0.0343062	0.0333802	0.000423862	L1	EAS
chr10:103243964:T:G	chr10:103025161:C:T	rs11191519	0.0584081	-0.0375608	0.0333628	0.000423589	L1	EAS
chr10:103243964:T:G	chr10:103029718:T:G	rs11191521	0.0455133	-0.0575315	0.0378129	0.000383426	L1	EAS
chr10:103243964:T:G	chr10:103029823:G:A	rs11191522	0.0582687	-0.0374716	0.0334236	0.000404528	L1	EAS
chr10:103243964:T:G	chr10:103033891:T:C	rs75970938	0.0189329	-0.0522362	0.0583563	0.000501051	L1	EAS
chr10:103243964:T:G	chr10:103034147:C:T	rs79668541	0.0189292	-0.0521531	0.0583613	0.00050117	L1	EAS
chr10:103243964:T:G	chr10:103035190:G:A	rs10786733	0.373216	0.0121336	0.0159626	0.0158759	L1	EAS
chr10:103243964:T:G	chr10:103046897:A:C	rs7094843	0.373682	0.014901	0.0159596	0.00130164	L1	EAS
chr10:103243964:T:G	chr10:103051446:T:C	rs12219027	0.0585601	-0.0372917	0.0333687	0.000361958	L1	EAS
chr10:103243964:T:G	chr10:103051942:C:T	rs4917994	0.374185	0.015772	0.0159533	0.00107393	L1	EAS
chr10:103243964:T:G	chr10:103052574:T:C	rs10883823	0.373112	0.0127475	0.0159818	0.0175689	L1	EAS
chr10:103243964:T:G	chr10:103053140:A:G	rs10883824	0.373199	0.0118205	0.0159691	0.0213365	L1	EAS
chr10:103243964:T:G	chr10:103054405:T:C	rs2275271	0.374564	0.01557	0.0159492	0.00122381	L1	EAS
chr10:103243964:T:G	chr10:103056070:A:G	rs11191534	0.0582891	-0.0370997	0.0334017	0.000367284	L1	EAS
chr10:103243964:T:G	chr10:103060013:A:G	rs11191539	0.372335	0.0137696	0.015967	0.000916689	L1	EAS
chr10:103243964:T:G	chr10:103064442:A:G	rs11191541	0.372551	0.0142519	0.0159619	0.000895217	L1	EAS
chr10:103243964:T:G	chr10:103064630:G:A	rs11191543	0.0581847	-0.0466412	0.03351	0.000490603	L1	EAS
chr10:103243964:T:G	chr10:103066504:T:C	rs943038	0.372427	0.0132156	0.0159698	0.000797506	L1	EAS
chr10:103243964:T:G	chr10:103069345:G:A	rs1926034	0.369442	0.0113403	0.0160028	0.000820521	L1	EAS
chr10:103243964:T:G	chr10:103071062:A:G	rs10883826	0.371976	0.0103017	0.0159754	0.011349	L1	EAS
chr10:103243964:T:G	chr10:103076162:C:T	rs943037	0.0375699	-0.062088	0.0417285	0.000436143	L1	EAS
chr10:103243964:T:G	chr10:103076290:T:C	rs943036	0.38598	0.00914258	0.0158713	0.0106433	L1	EAS
chr10:103243964:T:G	chr10:103079395:T:C	rs943035	0.386947	0.00965766	0.015869	0.00878298	L1	EAS
chr10:103243964:T:G	chr10:103081210:A:G	rs12219901	0.0585851	-0.0414817	0.033365	0.000384886	L1	EAS
chr10:103243964:T:G	chr10:103081213:T:C	rs7921574	0.386798	0.0090839	0.0158673	0.00811074	L1	EAS
chr10:103243964:T:G	chr10:103081722:C:T	rs10458729	0.0581821	-0.045057	0.0335389	0.000356053	L1	EAS
chr10:103243964:T:G	chr10:103085115:T:C	rs7092200	0.389882	0.00876074	0.0158602	0.0112563	L1	EAS
chr10:103243964:T:G	chr10:103086421:T:C	rs11191548	0.0455796	-0.0676074	0.0377852	0.000401871	L1	EAS
chr10:103243964:T:G	chr10:103088366:G:A	rs8139	0.38596	0.00894428	0.0158692	0.0100452	L1	EAS
chr10:103243964:T:G	chr10:103088673:C:T	rs10430665	0.0578546	-0.0481474	0.0335308	0.000429212	L1	EAS
chr10:103243964:T:G	chr10:103089711:G:A	rs3740387	0.385623	0.00834795	0.0158721	0.065423	L1	EAS
chr10:103243964:T:G	chr10:103090875:G:A	rs3736922	0.392427	0.0125298	0.0158313	0.000519128	L1	EAS
chr10:103243964:T:G	chr10:103091078:A:G	rs11191551	0.0585941	-0.0432067	0.0333422	0.000346347	L1	EAS
chr10:103243964:T:G	chr10:103092132:T:C	rs12217501	0.0372542	-0.0644991	0.0417315	0.000345095	L1	EAS
chr10:103243964:T:G	chr10:103107929:C:T	rs11191559	0.0772501	-0.0254392	0.0293741	0.000370553	L1	EAS
chr10:103243964:T:G	chr10:103192742:C:T	rs79780963	0.0388657	-0.0675722	0.0418236	0.527981	L2	AFR_EAS
chr11:46432763:A:C	chr11:46473752:A:G	rs11038900	0.489311	0.0474894	0.0155919	0.300072	L1	AFR
chr11:46432763:A:C	chr11:46424714:C:A	rs6485682	0.483884	0.0479703	0.0156208	0.347843	L2	AFR
chr11:46432763:A:C	chr11:46530368:C:T	rs10160701	0.487913	0.0479662	0.0156045	0.284354	L3	AFR
chr11:46432763:A:C	chr11:46478324:C:T	rs7130141	0.489341	0.0490963	0.0156021	0.296514	L5	AFR
chr11:46577698:G:C	chr11:46530368:C:T	rs10160701	0.487913	0.0479662	0.0156045	0.284373	L1	AFR
chr11:46577698:G:C	chr11:46424714:C:A	rs6485682	0.483884	0.0479703	0.0156208	0.347857	L2	AFR
chr11:46577698:G:C	chr11:46478324:C:T	rs7130141	0.489341	0.0490963	0.0156021	0.29652	L3	AFR
chr11:46577698:G:C	chr11:46473752:A:G	rs11038900	0.489311	0.0474894	0.0155919	0.300081	L5	AFR
chr11:112447928:C:G	chr11:112400845:C:T	rs12419887	0.0904129	0.0713047	0.0277147	0.459458	L1	AFR
chr11:112447928:C:G	chr11:112400682:C:T	rs12419862	0.376899	-0.0498539	0.0160242	0.00237142	L2	AFR
chr11:112447928:C:G	chr11:112400714:A:C	rs11214193	0.377008	-0.049862	0.0160227	0.00351955	L2	AFR
chr11:112447928:C:G	chr11:112401466:A:C	rs4638337	0.286802	0.03014	0.0170846	0.00629157	L3	AFR
chr12:74980324:C:T	chr12:74917555:A:G	rs4131955	0.193473	-0.0860389	0.0200304	0.00329845	L1	AFR
chr12:74980324:C:T	chr12:74917943:A:G	rs4131953	0.193068	-0.0861347	0.0200486	0.00697955	L1	AFR
chr12:74980324:C:T	chr12:74914770:G:A	rs6582258	0.262234	-0.0861127	0.0200452	0.0105378	L2	AFR
chr12:122055072:T:C	chr12:122113513:C:T	rs28585613	0.362982	0.0483	0.0162624	0.248413	L1	AFR
chr12:122055072:T:C	chr12:122134850:C:T	rs7967127	0.474751	0.0394304	0.0156022	0.25059	L2	AFR
chr12:122055072:T:C	chr12:122131739:G:A	rs4758687	0.381724	-0.0416009	0.0160219	0.250005	L3	AFR
chr12:122055072:T:C	chr12:122057851:G:A	rs28759327	0.435562	0.0501368	0.0158846	0.262333	L4	AFR
chr12:122055072:T:C	chr12:122051195:C:A	rs1316787	0.398547	0.0439347	0.0162971	0.309225	L5	AFR
chr12:122055072:T:C	chr12:122090554:A:G	rs36126817	0.39664	-0.0439995	0.0162348	0.987258	L6	AFR_EAS
chr12:122055072:T:C	chr12:122129840:T:G	rs7487292	0.404745	0.0374245	0.0161277	0.341427	L7	AFR
chr12:122055072:T:C	chr12:122132212:G:A	rs7955571	0.388988	0.0407809	0.0159695	0.00236369	L8	AFR
chr12:122055072:T:C	chr12:122132219:G:A	rs7955575	0.389027	0.0408086	0.0159696	0.00349276	L8	AFR
chr12:122055072:T:C	chr12:122131552:C:T	rs4758688	0.392993	0.0455875	0.0159509	0.25147	L10	AFR
chr12:122084705:C:T	chr12:122118352:C:A	rs28430881	0.362536	0.0492227	0.0162689	0.285901	L1	AFR
chr12:122084705:C:T	chr12:122141445:A:G	rs7953704	0.42594	0.0399973	0.0159044	0.291465	L2	AFR
chr12:122084705:C:T	chr12:122131739:G:A	rs4758687	0.381724	-0.0416009	0.0160219	0.00611645	L3	AFR
chr12:122084705:C:T	chr12:122057851:G:A	rs28759327	0.435562	0.0501368	0.0158846	0.266432	L4	AFR
chr12:122084705:C:T	chr12:122084259:C:T	rs139779037	0.484802	0.0568524	0.0156765	0.250538	L5	AFR
chr12:122084705:C:T	chr12:122090554:A:G	rs36126817	0.39664	-0.0439995	0.0162348	0.250138	L6	AFR
chr12:122084705:C:T	chr12:122129840:T:G	rs7487292	0.404745	0.0374245	0.0161277	0.99971	L7	AFR_EAS
chr12:122084705:C:T	chr12:122132212:G:A	rs7955571	0.388988	0.0407809	0.0159695	0.110808	L8	AFR
chr12:122084705:C:T	chr12:122132219:G:A	rs7955575	0.389027	0.0408086	0.0159696	0.148555	L8	AFR
chr12:122084705:C:T	chr12:122092350:T:C	rs36165342	0.410186	0.0394679	0.0160576	0.256507	L9	AFR
chr12:122084705:C:T	chr12:122131552:C:T	rs4758688	0.392993	0.0455875	0.0159509	0.00598121	L10	AFR
chr12:122985100:G:T	chr12:122981564:C:T	rs55742290	0.160864	0.0164556	0.0215209	0.00121741	L1	EAS
chr12:122985100:G:T	chr12:122985100:G:T	rs3741530	0.150614	0.0177626	0.0222105	0.00111464	L1	EAS
chr12:122985100:G:T	chr12:122992039:G:A	rs7135296	0.159961	0.0173255	0.0215778	0.000994255	L1	EAS
chr12:122985100:G:T	chr12:122998879:G:A	rs1984658	0.16013	0.0174755	0.0215626	0.000951756	L1	EAS
chr12:122985100:G:T	chr12:123017425:T:C	rs12425850	0.160759	0.0171423	0.0215209	0.000920709	L1	EAS
chr12:122985100:G:T	chr12:123017497:C:T	rs12425009	0.160998	0.0175356	0.0215026	0.000932145	L1	EAS
chr12:122985100:G:T	chr12:123044509:A:G	rs11608811	0.160838	0.0185224	0.0215257	0.0010563	L1	EAS
chr12:122985100:G:T	chr12:123057059:C:T	rs10773921	0.160625	0.0171436	0.0215353	0.00116263	L1	EAS
chr12:122985100:G:T	chr12:123060331:A:G	rs7957096	0.301996	0.0208018	0.0170348	0.00155749	L1	EAS
chr12:122985100:G:T	chr12:123148510:C:T	rs74703625	0.0445552	0.0046809	0.0374897	0.00224364	L1	EAS
chr12:122985100:G:T	chr12:123159496:T:C	rs61041384	0.0447608	0.00243873	0.0374175	0.00251465	L1	EAS
chr12:122985100:G:T	chr12:123171997:G:A	rs4759367	0.0427796	0.0137228	0.0381015	0.00253632	L1	EAS
chr12:122985100:G:T	chr12:123175553:T:C	rs79652218	0.0437629	0.00942802	0.0377477	0.00331879	L1	EAS
chr12:122985100:G:T	chr12:123178127:A:G	rs78538199	0.0434188	0.00779686	0.0378731	0.002984	L1	EAS
chr12:122985100:G:T	chr12:123179891:A:C	rs3759113	0.00844608	-0.208322	0.105735	0.00389317	L1	EAS
chr12:122985100:G:T	chr12:123181991:C:T	rs77512518	0.0433853	0.0101278	0.0378983	0.00258568	L1	EAS
chr12:122985100:G:T	chr12:123183496:C:T	rs4759406	0.0381723	0.00279291	0.0406639	0.00275158	L1	EAS
chr12:122985100:G:T	chr12:123184688:C:T	rs1790135	0.217075	0.016986	0.0191575	0.0218655	L1	EAS
chr12:122985100:G:T	chr12:123192216:G:A	rs2102949	0.216883	0.0168274	0.0191592	0.0217139	L1	EAS
chr12:122985100:G:T	chr12:123193263:A:G	rs4460848	0.221797	0.0155386	0.0190078	0.0212891	L1	EAS
chr12:122985100:G:T	chr12:123194067:G:A	rs60296110	0.0427149	0.013344	0.0380993	0.00243023	L1	EAS
chr12:122985100:G:T	chr12:123196272:C:T	rs75648402	0.0426696	0.0145098	0.0381064	0.002401	L1	EAS
chr12:122985100:G:T	chr12:123196388:T:C	rs79033960	0.0426947	0.0137436	0.0380995	0.00241975	L1	EAS
chr12:122985100:G:T	chr12:123197534:G:A	rs1716180	0.221537	0.0168162	0.0190177	0.0198557	L1	EAS
chr12:122985100:G:T	chr12:123197769:G:A	rs150378933	0.0425621	0.0152788	0.038183	0.00232056	L1	EAS
chr12:122985100:G:T	chr12:123199429:T:C	rs74240768	0.0426705	0.0139997	0.0380923	0.00227881	L1	EAS
chr12:122985100:G:T	chr12:123199661:C:T	rs79169804	0.0428528	0.0120158	0.0380474	0.00232561	L1	EAS
chr12:122985100:G:T	chr12:123203227:C:T	rs3759111	0.0424969	0.0164187	0.0381629	0.00170196	L1	EAS
chr12:122985100:G:T	chr12:123203681:C:A	rs74240769	0.0427343	0.0142749	0.0380567	0.0021383	L1	EAS
chr12:122985100:G:T	chr12:123203937:T:G	rs11057189	0.220473	0.0192402	0.0190366	0.0194075	L1	EAS
chr12:122985100:G:T	chr12:123204258:C:T	rs74917517	0.0426446	0.0138186	0.0381088	0.00214984	L1	EAS
chr12:122985100:G:T	chr12:123204781:G:A	rs75338498	0.0150865	-0.0414066	0.0640602	0.00296391	L1	EAS
chr12:122985100:G:T	chr12:123205127:C:T	rs4759407	0.0427144	0.01311	0.0380718	0.00223125	L1	EAS
chr12:122985100:G:T	chr12:123205350:G:A	rs1790129	0.159197	0.0223422	0.0216198	0.0016116	L1	EAS
chr12:122985100:G:T	chr12:123207195:T:G	rs74240770	0.0637851	0.0211785	0.0318061	0.00180021	L1	EAS
chr12:122985100:G:T	chr12:123207831:C:T	rs138377250	0.0427496	0.0135323	0.0380981	0.00215472	L1	EAS
chr12:122985100:G:T	chr12:123208265:C:A	rs76095298	0.0427418	0.012126	0.0381018	0.00232294	L1	EAS
chr12:122985100:G:T	chr12:123208816:C:A	rs76872194	0.0426744	0.0138083	0.0380884	0.00228215	L1	EAS
chr12:122985100:G:T	chr12:123209703:C:T	rs2851443	0.221547	0.0160434	0.019025	0.021774	L1	EAS
chr12:122985100:G:T	chr12:123212416:G:A	rs74240771	0.0425858	0.0157966	0.0381291	0.00176334	L1	EAS
chr12:122985100:G:T	chr12:123212460:C:T	rs3018099	0.214951	0.0209581	0.0192511	0.0231416	L1	EAS
chr12:122985100:G:T	chr12:123216806:T:C	rs1727319	0.221547	0.017146	0.0190235	0.0228573	L1	EAS
chr12:122985100:G:T	chr12:123221415:C:T	rs36121382	0.0428522	0.0113171	0.0379771	0.00227453	L1	EAS
chr12:122985100:G:T	chr12:123230142:T:C	rs60077920	0.0430634	0.0157979	0.0379448	0.00282456	L1	EAS
chr12:122985100:G:T	chr12:123231226:C:A	rs4759408	0.0154843	-0.0349709	0.0633067	0.00377406	L1	EAS
chr12:122985100:G:T	chr12:123231919:G:A	rs75037792	0.0430449	0.0172009	0.0379738	0.00278384	L1	EAS
chr12:122985100:G:T	chr12:123232669:G:A	rs28362667	0.0154552	-0.036631	0.0634017	0.00394483	L1	EAS
chr12:122985100:G:T	chr12:123233754:C:T	rs1727332	0.215684	0.020221	0.0191947	0.0197972	L1	EAS
chr12:122985100:G:T	chr12:123234897:G:A	rs7304782	0.219851	0.0250264	0.0190828	0.00389979	L1	EAS
chr12:123203937:T:G	chr12:122963381:T:C	rs4275659	0.162754	0.017626	0.0214325	0.000436306	L1	EAS
chr12:123203937:T:G	chr12:122973072:C:T	rs7296418	0.367407	0.0111765	0.0165621	0.000944398	L1	EAS
chr12:123203937:T:G	chr12:122976415:T:C	rs884956	0.161256	0.0169641	0.0214916	0.00104847	L1	EAS
chr12:123203937:T:G	chr12:122979732:T:C	rs3759115	0.161377	0.0177342	0.021455	0.00111881	L1	EAS
chr12:123203937:T:G	chr12:122981564:C:T	rs55742290	0.160864	0.0164556	0.0215209	0.00112815	L1	EAS
chr12:123203937:T:G	chr12:122985100:G:T	rs3741530	0.150614	0.0177626	0.0222105	0.00176766	L1	EAS
chr12:123203937:T:G	chr12:122992039:G:A	rs7135296	0.159961	0.0173255	0.0215778	0.0014198	L1	EAS
chr12:123203937:T:G	chr12:122997877:T:C	rs61955214	0.18467	0.0208727	0.0203399	0.00093206	L1	EAS
chr12:123203937:T:G	chr12:122998879:G:A	rs1984658	0.16013	0.0174755	0.0215626	0.00142724	L1	EAS
chr12:123203937:T:G	chr12:123013706:G:T	rs7305511	0.159832	0.0153127	0.0215804	0.00103231	L1	EAS
chr12:123203937:T:G	chr12:123017425:T:C	rs12425850	0.160759	0.0171423	0.0215209	0.00141381	L1	EAS
chr12:123203937:T:G	chr12:123017497:C:T	rs12425009	0.160998	0.0175356	0.0215026	0.00143252	L1	EAS
chr12:123203937:T:G	chr12:123035524:C:T	rs11613937	0.159447	0.0177666	0.0216238	0.00143792	L1	EAS
chr12:123203937:T:G	chr12:123044509:A:G	rs11608811	0.160838	0.0185224	0.0215257	0.00171311	L1	EAS
chr12:123203937:T:G	chr12:123057059:C:T	rs10773921	0.160625	0.0171436	0.0215353	0.00183237	L1	EAS
chr12:123203937:T:G	chr12:123060331:A:G	rs7957096	0.301996	0.0208018	0.0170348	0.00275685	L1	EAS
chr12:123203937:T:G	chr12:123084072:A:C	rs4148862	0.377885	0.00551975	0.016431	0.000591051	L1	EAS
chr12:123203937:T:G	chr12:123084828:A:G	rs4148863	0.160748	0.0201296	0.0215285	0.000947954	L1	EAS
chr12:123203937:T:G	chr12:123087948:C:T	rs10848428	0.161037	0.0182162	0.0215107	0.000858399	L1	EAS
chr12:123203937:T:G	chr12:123091195:A:G	rs1727307	0.36605	0.00653193	0.0166017	0.000862986	L1	EAS
chr12:123203937:T:G	chr12:123102141:T:C	rs1790094	0.160801	0.019705	0.0215339	0.000915404	L1	EAS
chr12:123203937:T:G	chr12:123107049:G:T	rs1790106	0.160725	0.0181225	0.0215303	0.000753601	L1	EAS
chr12:123203937:T:G	chr12:123148510:C:T	rs74703625	0.0445552	0.0046809	0.0374897	0.00182059	L1	EAS
chr12:123203937:T:G	chr12:123159496:T:C	rs61041384	0.0447608	0.00243873	0.0374175	0.00207696	L1	EAS
chr12:123203937:T:G	chr12:123171997:G:A	rs4759367	0.0427796	0.0137228	0.0381015	0.00137559	L1	EAS
chr12:123203937:T:G	chr12:123175553:T:C	rs79652218	0.0437629	0.00942802	0.0377477	0.00196382	L1	EAS
chr12:123203937:T:G	chr12:123178127:A:G	rs78538199	0.0434188	0.00779686	0.0378731	0.00172867	L1	EAS
chr12:123203937:T:G	chr12:123179891:A:C	rs3759113	0.00844608	-0.208322	0.105735	0.00222066	L1	EAS
chr12:123203937:T:G	chr12:123181991:C:T	rs77512518	0.0433853	0.0101278	0.0378983	0.00146607	L1	EAS
chr12:123203937:T:G	chr12:123183496:C:T	rs4759406	0.0381723	0.00279291	0.0406639	0.00155697	L1	EAS
chr12:123203937:T:G	chr12:123184688:C:T	rs1790135	0.217075	0.016986	0.0191575	0.0158604	L1	EAS
chr12:123203937:T:G	chr12:123192216:G:A	rs2102949	0.216883	0.0168274	0.0191592	0.0157481	L1	EAS
chr12:123203937:T:G	chr12:123193263:A:G	rs4460848	0.221797	0.0155386	0.0190078	0.0154966	L1	EAS
chr12:123203937:T:G	chr12:123194067:G:A	rs60296110	0.0427149	0.013344	0.0380993	0.00136923	L1	EAS
chr12:123203937:T:G	chr12:123196272:C:T	rs75648402	0.0426696	0.0145098	0.0381064	0.00135221	L1	EAS
chr12:123203937:T:G	chr12:123196388:T:C	rs79033960	0.0426947	0.0137436	0.0380995	0.00136333	L1	EAS
chr12:123203937:T:G	chr12:123197534:G:A	rs1716180	0.221537	0.0168162	0.0190177	0.0141777	L1	EAS
chr12:123203937:T:G	chr12:123197769:G:A	rs150378933	0.0425621	0.0152788	0.038183	0.00130043	L1	EAS
chr12:123203937:T:G	chr12:123199429:T:C	rs74240768	0.0426705	0.0139997	0.0380923	0.00127092	L1	EAS
chr12:123203937:T:G	chr12:123199661:C:T	rs79169804	0.0428528	0.0120158	0.0380474	0.00129776	L1	EAS
chr12:123203937:T:G	chr12:123203227:C:T	rs3759111	0.0424969	0.0164187	0.0381629	0.000904594	L1	EAS
chr12:123203937:T:G	chr12:123203681:C:A	rs74240769	0.0427343	0.0142749	0.0380567	0.0011797	L1	EAS
chr12:123203937:T:G	chr12:123203937:T:G	rs11057189	0.220473	0.0192402	0.0190366	0.0136035	L1	EAS
chr12:123203937:T:G	chr12:123204258:C:T	rs74917517	0.0426446	0.0138186	0.0381088	0.00118629	L1	EAS
chr12:123203937:T:G	chr12:123204781:G:A	rs75338498	0.0150865	-0.0414066	0.0640602	0.00164721	L1	EAS
chr12:123203937:T:G	chr12:123205127:C:T	rs4759407	0.0427144	0.01311	0.0380718	0.00123806	L1	EAS
chr12:123203937:T:G	chr12:123207195:T:G	rs74240770	0.0637851	0.0211785	0.0318061	0.00102656	L1	EAS
chr12:123203937:T:G	chr12:123207831:C:T	rs138377250	0.0427496	0.0135323	0.0380981	0.00123282	L1	EAS
chr12:123203937:T:G	chr12:123208265:C:A	rs76095298	0.0427418	0.012126	0.0381018	0.00134401	L1	EAS
chr12:123203937:T:G	chr12:123208816:C:A	rs76872194	0.0426744	0.0138083	0.0380884	0.0013196	L1	EAS
chr12:123203937:T:G	chr12:123209703:C:T	rs2851443	0.221547	0.0160434	0.019025	0.0164712	L1	EAS
chr12:123203937:T:G	chr12:123212416:G:A	rs74240771	0.0425858	0.0157966	0.0381291	0.000976826	L1	EAS
chr12:123203937:T:G	chr12:123212460:C:T	rs3018099	0.214951	0.0209581	0.0192511	0.0156339	L1	EAS
chr12:123203937:T:G	chr12:123216806:T:C	rs1727319	0.221547	0.017146	0.0190235	0.0173106	L1	EAS
chr12:123203937:T:G	chr12:123221415:C:T	rs36121382	0.0428522	0.0113171	0.0379771	0.00126094	L1	EAS
chr12:123203937:T:G	chr12:123230142:T:C	rs60077920	0.0430634	0.0157979	0.0379448	0.00154068	L1	EAS
chr12:123203937:T:G	chr12:123231226:C:A	rs4759408	0.0154843	-0.0349709	0.0633067	0.00215248	L1	EAS
chr12:123203937:T:G	chr12:123231919:G:A	rs75037792	0.0430449	0.0172009	0.0379738	0.00151779	L1	EAS
chr12:123203937:T:G	chr12:123232669:G:A	rs28362667	0.0154552	-0.036631	0.0634017	0.00216601	L1	EAS
chr12:123203937:T:G	chr12:123233754:C:T	rs1727332	0.215684	0.020221	0.0191947	0.0126582	L1	EAS
chr12:123203937:T:G	chr12:123234897:G:A	rs7304782	0.219851	0.0250264	0.0190828	0.000955933	L1	EAS
chr12:123203937:T:G	chr12:123235333:C:A	rs10772997	0.219428	0.0257719	0.019101	0.00102196	L1	EAS
chr12:123203937:T:G	chr12:123236228:G:T	rs11057202	0.219559	0.0249698	0.0190959	0.000988133	L1	EAS
chr12:123203937:T:G	chr12:123237067:A:C	rs10744150	0.219483	0.0252366	0.0190994	0.000999121	L1	EAS
chr12:123203937:T:G	chr12:123241407:G:A	rs11057205	0.219431	0.0257815	0.0191023	0.00102227	L1	EAS
chr12:123203937:T:G	chr12:123243683:G:A	rs10772999	0.219379	0.0257772	0.0191098	0.00105662	L1	EAS
chr12:123203937:T:G	chr12:123244721:C:T	rs7137286	0.21953	0.0254209	0.0190944	0.001042	L1	EAS
chr12:123203937:T:G	chr12:123246344:T:G	rs11057207	0.219669	0.0255636	0.0190989	0.000944666	L1	EAS
chr12:123203937:T:G	chr12:123246876:A:G	rs11532322	0.209714	0.0212359	0.0194109	0.000772604	L1	EAS
chr12:123203937:T:G	chr12:123249074:A:G	rs11057209	0.203772	0.0201018	0.0196484	0.000657537	L1	EAS
chr12:123203937:T:G	chr12:123251390:G:A	rs1609520	0.311546	0.000439396	0.0169628	0.000577933	L1	EAS
chr12:123203937:T:G	chr12:123254131:A:G	rs1568427	0.212165	0.0252983	0.0193852	0.00108768	L1	EAS
chr12:123203937:T:G	chr12:123257514:G:A	rs1969355	0.213579	0.0233731	0.0193273	0.00315702	L1	EAS
chr12:123203937:T:G	chr12:123258598:T:C	rs76327404	0.0426045	0.0119056	0.0382726	0.000275786	L1	EAS
chr12:123203937:T:G	chr12:123258898:G:A	rs10734900	0.21351	0.0234198	0.0193274	0.00264568	L1	EAS
chr12:123203937:T:G	chr12:123258900:G:A	rs10734901	0.21353	0.0236998	0.0193275	0.00267709	L1	EAS
chr12:123203937:T:G	chr12:123259098:C:A	rs4759414	0.0425949	0.0120861	0.0382771	0.000275786	L1	EAS
chr12:123203937:T:G	chr12:123260408:G:A	rs1980251	0.213067	0.0262454	0.0193501	0.00343829	L1	EAS
chr12:123203937:T:G	chr12:123260602:G:T	rs78197735	0.0431767	0.0229181	0.0379559	0.000275786	L1	EAS
chr12:123203937:T:G	chr12:123267872:C:T	rs75529277	0.0436458	0.0236426	0.0377312	0.000275786	L1	EAS
chr12:123203937:T:G	chr12:123268090:G:A	rs76514049	0.0152184	-0.0179022	0.064047	0.000310747	L1	EAS
chr12:123203937:T:G	chr12:123277460:C:T	rs74843013	0.0467359	0.0270375	0.0365578	0.0013448	L1	EAS
chr12:123203937:T:G	chr12:123279026:T:C	rs7486723	0.0477682	0.0277577	0.0361791	0.00146184	L1	EAS
chr12:123203937:T:G	chr12:123286340:G:A	rs77212643	0.0403182	0.0347475	0.0393127	0.000880709	L1	EAS
chr12:123203937:T:G	chr12:123290717:T:C	rs74240779	0.0406707	0.0352812	0.0391864	0.000873355	L1	EAS
chr12:123203937:T:G	chr12:123291604:A:C	rs79015132	0.0403625	0.037903	0.039292	0.000852126	L1	EAS
chr12:123203937:T:G	chr12:123296839:G:A	rs113476796	0.0407101	0.0359333	0.039169	0.00083762	L1	EAS
chr12:123203937:T:G	chr12:123297898:A:G	rs3803001	0.0406715	0.0346466	0.0391787	0.000849054	L1	EAS
chr12:123203937:T:G	chr12:123299080:A:G	rs113381333	0.0406762	0.034521	0.0391829	0.000821604	L1	EAS
chr12:123203937:T:G	chr12:123299375:A:C	rs77969964	0.0405439	0.032376	0.0392504	0.00081595	L1	EAS
chr12:123203937:T:G	chr12:123300383:C:T	rs76763582	0.0406846	0.0340072	0.0391762	0.000774075	L1	EAS
chr12:123203937:T:G	chr12:123303011:A:G	rs60755632	0.0408546	0.0332499	0.0390874	0.000726956	L1	EAS
chr12:123203937:T:G	chr12:123303995:C:T	rs75364398	0.0323289	0.0323495	0.0444211	0.000779688	L1	EAS
chr12:123203937:T:G	chr12:123304360:A:G	rs58948739	0.0408661	0.0335816	0.0390833	0.000679102	L1	EAS
chr12:123203937:T:G	chr12:123304509:T:G	rs76576325	0.0406634	0.0364141	0.0391498	0.000660505	L1	EAS
chr12:123203937:T:G	chr12:123304827:G:A	rs78862746	0.0408653	0.0335744	0.0390844	0.000634223	L1	EAS
chr12:123203937:T:G	chr12:123307311:A:G	rs80151828	0.0408633	0.0328951	0.0390828	0.000617303	L1	EAS
chr12:123203937:T:G	chr12:123307918:G:A	rs117741953	0.0408913	0.0327703	0.0390867	0.000618152	L1	EAS
chr12:123203937:T:G	chr12:123308003:C:T	rs77765598	0.0409454	0.0327403	0.0390404	0.000617724	L1	EAS
chr12:123203937:T:G	chr12:123308154:T:C	rs74240781	0.0408478	0.0327248	0.0390918	0.00061851	L1	EAS
chr12:123203937:T:G	chr12:123309067:G:A	rs61058270	0.0408783	0.0326217	0.0391088	0.000598686	L1	EAS
chr12:123203937:T:G	chr12:123309113:A:G	rs57356592	0.0408645	0.0328876	0.0390772	0.000596638	L1	EAS
chr12:123203937:T:G	chr12:123309557:G:T	rs3825141	0.040859	0.0331353	0.0390786	0.000615716	L1	EAS
chr12:123203937:T:G	chr12:123310322:C:A	rs4759419	0.03815	0.033739	0.0404723	0.000590788	L1	EAS
chr12:123203937:T:G	chr12:123310383:G:A	rs4759421	0.0408669	0.0343182	0.0390473	0.000569956	L1	EAS
chr12:123203937:T:G	chr12:123311033:C:T	rs76466196	0.0408616	0.0328332	0.0390783	0.000579161	L1	EAS
chr12:123203937:T:G	chr12:123311544:G:A	rs79885827	0.0406513	0.0366092	0.0391412	0.000557855	L1	EAS
chr12:123203937:T:G	chr12:123312215:C:T	rs4759376	0.0406415	0.0371541	0.0391472	0.000554818	L1	EAS
chr12:123203937:T:G	chr12:123313805:C:T	rs74690356	0.0408889	0.0334068	0.0390836	0.000306604	L1	EAS
chr12:123203937:T:G	chr12:123315391:C:T	rs61751327	0.0408807	0.0343259	0.0390745	0.000293708	L1	EAS
chr12:123203937:T:G	chr12:123316318:G:A	rs77284983	0.0408832	0.0341632	0.039072	0.000294178	L1	EAS
chr12:123203937:T:G	chr12:123316513:T:C	rs77807587	0.0408729	0.0330774	0.0390776	0.000288833	L1	EAS
chr12:123203937:T:G	chr12:123316764:G:A	rs113739544	0.0408031	0.0315587	0.0390993	0.000293452	L1	EAS
chr12:123203937:T:G	chr12:123317393:A:G	rs57416942	0.0408394	0.0331048	0.039077	0.000288749	L1	EAS
chr12:123203937:T:G	chr12:123318143:A:G	rs75225286	0.0408212	0.0341421	0.0390825	0.000276287	L1	EAS
chr12:123203937:T:G	chr12:123318540:C:T	rs111964104	0.0408126	0.0341312	0.0390834	0.000276323	L1	EAS
chr12:123203937:T:G	chr12:123319333:G:A	rs59295450	0.0408144	0.0342601	0.0390825	0.000275786	L1	EAS
chr12:123203937:T:G	chr12:123319843:T:C	rs80058611	0.0408175	0.0348746	0.0390774	0.000275786	L1	EAS
chr12:123203937:T:G	chr12:123322119:T:C	rs74240784	0.0417123	0.0330439	0.0388246	0.00047054	L1	EAS
chr12:123203937:T:G	chr12:123322418:C:T	rs77317455	0.0407589	0.0338545	0.0391115	0.00046957	L1	EAS
chr12:123203937:T:G	chr12:123324385:C:A	rs7310756	0.145184	0.0374322	0.0390936	0.000948757	L1	EAS
chr12:123203937:T:G	chr12:123325251:G:A	rs10744152	0.145234	0.0390647	0.0390706	0.000701332	L1	EAS
chr12:123203937:T:G	chr12:123326778:T:C	rs7973131	0.145453	0.0358779	0.0390021	0.000657785	L1	EAS
chr12:123203937:T:G	chr12:123326814:A:C	rs7970080	0.145469	0.0349156	0.0390002	0.000651224	L1	EAS
chr12:123203937:T:G	chr12:123327660:C:T	rs7959415	0.145445	0.035742	0.0390001	0.000656871	L1	EAS
chr12:123203937:T:G	chr12:123328064:A:G	rs10846517	0.145442	0.0347355	0.0390186	0.00064983	L1	EAS
chr12:123203937:T:G	chr12:123328240:A:G	rs10846519	0.145451	0.0358735	0.0389998	0.000657777	L1	EAS
chr12:123203937:T:G	chr12:123328524:C:T	rs7297649	0.145451	0.0358635	0.0389992	0.000634965	L1	EAS
chr12:123203937:T:G	chr12:123328946:C:A	rs7301163	0.145453	0.035861	0.0389979	0.00063496	L1	EAS
chr12:123203937:T:G	chr12:123331107:A:C	rs10744153	0.145499	0.035795	0.0389991	0.000614414	L1	EAS
chr12:123203937:T:G	chr12:123331121:A:C	rs6488869	0.145232	0.0391101	0.0390937	0.000635049	L1	EAS
chr12:123203937:T:G	chr12:123331582:C:T	rs7488340	0.161181	-0.00362839	0.0326262	0.000456992	L1	EAS
chr12:123203937:T:G	chr12:123332534:C:T	rs7137243	0.1455	0.0360089	0.0389976	0.000575729	L1	EAS
chr12:123203937:T:G	chr12:123332715:T:C	rs7311304	0.145467	0.0355371	0.0390019	0.000572871	L1	EAS
chr12:123203937:T:G	chr12:123332836:G:A	rs10846520	0.145499	0.0355925	0.0389971	0.000573242	L1	EAS
chr12:123203937:T:G	chr12:123332964:A:G	rs11613711	0.145484	0.0366433	0.0390062	0.000579471	L1	EAS
chr12:123203937:T:G	chr12:123333637:C:T	rs7485967	0.145476	0.0356133	0.039003	0.0005552	L1	EAS
chr12:123203937:T:G	chr12:123333877:T:C	rs7484644	0.14542	0.0366478	0.0390212	0.000561053	L1	EAS
chr12:123203937:T:G	chr12:123337811:G:A	rs7977563	0.142214	0.0318738	0.041227	0.00048661	L1	EAS
chr12:123203937:T:G	chr12:123338013:A:G	rs6488870	0.145267	0.0401092	0.0390476	0.00054358	L1	EAS
chr12:123203937:T:G	chr12:123338092:T:C	rs6488871	0.145264	0.0401126	0.0390491	0.000543586	L1	EAS
chr12:123203937:T:G	chr12:123338532:G:A	rs7952835	0.145565	0.0362781	0.0389686	0.000523026	L1	EAS
chr12:123203937:T:G	chr12:123339655:T:C	rs6488872	0.12156	-0.014461	0.0832292	0.0002816	L1	EAS
chr12:123203937:T:G	chr12:123340439:A:G	rs6416289	0.143626	0.0368398	0.0402948	0.000516	L1	EAS
chr12:123203937:T:G	chr12:123341671:G:A	rs11612234	0.14546	0.0372484	0.0390032	0.000511397	L1	EAS
chr12:123203937:T:G	chr12:123342207:A:G	rs7962723	0.145503	0.0360552	0.0389843	0.000505243	L1	EAS
chr12:123203937:T:G	chr12:123342383:A:G	rs10773011	0.145395	0.0404081	0.0390376	0.000427223	L1	EAS
chr12:123203937:T:G	chr12:123342393:A:C	rs10773012	0.14551	0.0367971	0.0389834	0.000411866	L1	EAS
chr12:123203937:T:G	chr12:123342436:T:G	rs10773013	0.14529	0.0400155	0.0390587	0.000425335	L1	EAS
chr12:123203937:T:G	chr12:123344245:G:A	rs7955367	0.145298	0.0402138	0.0390504	0.000412964	L1	EAS
chr12:123203937:T:G	chr12:123344573:A:G	rs11057283	0.145298	0.0401677	0.0390517	0.000412758	L1	EAS
chr12:123203937:T:G	chr12:123348199:G:A	rs10846523	0.145428	0.040034	0.0390584	0.000385707	L1	EAS
chr12:123203937:T:G	chr12:123348307:G:T	rs11057287	0.145646	0.0360803	0.0389905	0.000370644	L1	EAS
chr12:123203937:T:G	chr12:123349171:T:C	rs9284166	0.145667	0.0410868	0.0390355	0.000377933	L1	EAS
chr12:123203937:T:G	chr12:123355147:G:A	rs9300257	0.145839	0.0383569	0.0389771	0.00036776	L1	EAS
chr12:123203937:T:G	chr12:123401427:T:C	rs28768122	0.494352	0.0279721	0.0155788	0.000981336	L1	EAS
chr12:123235333:C:A	chr12:122992039:G:A	rs7135296	0.159961	0.0173255	0.0215778	0.00144973	L1	EAS
chr12:123235333:C:A	chr12:122997877:T:C	rs61955214	0.18467	0.0208727	0.0203399	0.000951517	L1	EAS
chr12:123235333:C:A	chr12:122998879:G:A	rs1984658	0.16013	0.0174755	0.0215626	0.00145732	L1	EAS
chr12:123235333:C:A	chr12:123013706:G:T	rs7305511	0.159832	0.0153127	0.0215804	0.00105415	L1	EAS
chr12:123235333:C:A	chr12:123017425:T:C	rs12425850	0.160759	0.0171423	0.0215209	0.00144362	L1	EAS
chr12:123235333:C:A	chr12:123017497:C:T	rs12425009	0.160998	0.0175356	0.0215026	0.0014627	L1	EAS
chr12:123235333:C:A	chr12:123035524:C:T	rs11613937	0.159447	0.0177666	0.0216238	0.00146821	L1	EAS
chr12:123235333:C:A	chr12:123044509:A:G	rs11608811	0.160838	0.0185224	0.0215257	0.00174914	L1	EAS
chr12:123235333:C:A	chr12:123057059:C:T	rs10773921	0.160625	0.0171436	0.0215353	0.00187104	L1	EAS
chr12:123235333:C:A	chr12:123060331:A:G	rs7957096	0.301996	0.0208018	0.0170348	0.00281415	L1	EAS
chr12:123235333:C:A	chr12:123084072:A:C	rs4148862	0.377885	0.00551975	0.016431	0.000604002	L1	EAS
chr12:123235333:C:A	chr12:123084828:A:G	rs4148863	0.160748	0.0201296	0.0215285	0.000967795	L1	EAS
chr12:123235333:C:A	chr12:123087948:C:T	rs10848428	0.161037	0.0182162	0.0215107	0.000876439	L1	EAS
chr12:123235333:C:A	chr12:123091195:A:G	rs1727307	0.36605	0.00653193	0.0166017	0.000881846	L1	EAS
chr12:123235333:C:A	chr12:123102141:T:C	rs1790094	0.160801	0.019705	0.0215339	0.000934596	L1	EAS
chr12:123235333:C:A	chr12:123107049:G:T	rs1790106	0.160725	0.0181225	0.0215303	0.000769449	L1	EAS
chr12:123235333:C:A	chr12:123148510:C:T	rs74703625	0.0445552	0.0046809	0.0374897	0.00186023	L1	EAS
chr12:123235333:C:A	chr12:123159496:T:C	rs61041384	0.0447608	0.00243873	0.0374175	0.00212213	L1	EAS
chr12:123235333:C:A	chr12:123171997:G:A	rs4759367	0.0427796	0.0137228	0.0381015	0.00140565	L1	EAS
chr12:123235333:C:A	chr12:123175553:T:C	rs79652218	0.0437629	0.00942802	0.0377477	0.00200667	L1	EAS
chr12:123235333:C:A	chr12:123178127:A:G	rs78538199	0.0434188	0.00779686	0.0378731	0.00176628	L1	EAS
chr12:123235333:C:A	chr12:123179891:A:C	rs3759113	0.00844608	-0.208322	0.105735	0.00226721	L1	EAS
chr12:123235333:C:A	chr12:123181991:C:T	rs77512518	0.0433853	0.0101278	0.0378983	0.001498	L1	EAS
chr12:123235333:C:A	chr12:123183496:C:T	rs4759406	0.0381723	0.00279291	0.0406639	0.00159064	L1	EAS
chr12:123235333:C:A	chr12:123184688:C:T	rs1790135	0.217075	0.016986	0.0191575	0.0162002	L1	EAS
chr12:123235333:C:A	chr12:123192216:G:A	rs2102949	0.216883	0.0168274	0.0191592	0.0160858	L1	EAS
chr12:123235333:C:A	chr12:123193263:A:G	rs4460848	0.221797	0.0155386	0.0190078	0.0158301	L1	EAS
chr12:123235333:C:A	chr12:123194067:G:A	rs60296110	0.0427149	0.013344	0.0380993	0.00139912	L1	EAS
chr12:123235333:C:A	chr12:123196272:C:T	rs75648402	0.0426696	0.0145098	0.0381064	0.00138175	L1	EAS
chr12:123235333:C:A	chr12:123196388:T:C	rs79033960	0.0426947	0.0137436	0.0380995	0.0013931	L1	EAS
chr12:123235333:C:A	chr12:123197534:G:A	rs1716180	0.221537	0.0168162	0.0190177	0.0144815	L1	EAS
chr12:123235333:C:A	chr12:123197769:G:A	rs150378933	0.0425621	0.0152788	0.038183	0.00132885	L1	EAS
chr12:123235333:C:A	chr12:123199429:T:C	rs74240768	0.0426705	0.0139997	0.0380923	0.00129867	L1	EAS
chr12:123235333:C:A	chr12:123199661:C:T	rs79169804	0.0428528	0.0120158	0.0380474	0.00132606	L1	EAS
chr12:123235333:C:A	chr12:123203227:C:T	rs3759111	0.0424969	0.0164187	0.0381629	0.000924352	L1	EAS
chr12:123235333:C:A	chr12:123203681:C:A	rs74240769	0.0427343	0.0142749	0.0380567	0.00120546	L1	EAS
chr12:123235333:C:A	chr12:123203937:T:G	rs11057189	0.220473	0.0192402	0.0190366	0.0138928	L1	EAS
chr12:123235333:C:A	chr12:123204258:C:T	rs74917517	0.0426446	0.0138186	0.0381088	0.00121218	L1	EAS
chr12:123235333:C:A	chr12:123204781:G:A	rs75338498	0.0150865	-0.0414066	0.0640602	0.00168215	L1	EAS
chr12:123235333:C:A	chr12:123205127:C:T	rs4759407	0.0427144	0.01311	0.0380718	0.00126506	L1	EAS
chr12:123235333:C:A	chr12:123207195:T:G	rs74240770	0.0637851	0.0211785	0.0318061	0.00104934	L1	EAS
chr12:123235333:C:A	chr12:123207831:C:T	rs138377250	0.0427496	0.0135323	0.0380981	0.00125972	L1	EAS
chr12:123235333:C:A	chr12:123208265:C:A	rs76095298	0.0427418	0.012126	0.0381018	0.00137332	L1	EAS
chr12:123235333:C:A	chr12:123208816:C:A	rs76872194	0.0426744	0.0138083	0.0380884	0.00134841	L1	EAS
chr12:123235333:C:A	chr12:123209703:C:T	rs2851443	0.221547	0.0160434	0.019025	0.0168252	L1	EAS
chr12:123235333:C:A	chr12:123212416:G:A	rs74240771	0.0425858	0.0157966	0.0381291	0.000998159	L1	EAS
chr12:123235333:C:A	chr12:123212460:C:T	rs3018099	0.214951	0.0209581	0.0192511	0.0159647	L1	EAS
chr12:123235333:C:A	chr12:123216806:T:C	rs1727319	0.221547	0.017146	0.0190235	0.0176815	L1	EAS
chr12:123235333:C:A	chr12:123221415:C:T	rs36121382	0.0428522	0.0113171	0.0379771	0.00128842	L1	EAS
chr12:123235333:C:A	chr12:123230142:T:C	rs60077920	0.0430634	0.0157979	0.0379448	0.00157443	L1	EAS
chr12:123235333:C:A	chr12:123231226:C:A	rs4759408	0.0154843	-0.0349709	0.0633067	0.00219828	L1	EAS
chr12:123235333:C:A	chr12:123231919:G:A	rs75037792	0.0430449	0.0172009	0.0379738	0.00155106	L1	EAS
chr12:123235333:C:A	chr12:123232669:G:A	rs28362667	0.0154552	-0.036631	0.0634017	0.00221208	L1	EAS
chr12:123235333:C:A	chr12:123233754:C:T	rs1727332	0.215684	0.020221	0.0191947	0.0129267	L1	EAS
chr12:123235333:C:A	chr12:123234897:G:A	rs7304782	0.219851	0.0250264	0.0190828	0.000975725	L1	EAS
chr12:123235333:C:A	chr12:123235333:C:A	rs10772997	0.219428	0.0257719	0.019101	0.00104308	L1	EAS
chr12:123235333:C:A	chr12:123236228:G:T	rs11057202	0.219559	0.0249698	0.0190959	0.0010086	L1	EAS
chr12:123235333:C:A	chr12:123237067:A:C	rs10744150	0.219483	0.0252366	0.0190994	0.0010198	L1	EAS
chr12:123235333:C:A	chr12:123241407:G:A	rs11057205	0.219431	0.0257815	0.0191023	0.00104339	L1	EAS
chr12:123235333:C:A	chr12:123243683:G:A	rs10772999	0.219379	0.0257772	0.0191098	0.00107845	L1	EAS
chr12:123235333:C:A	chr12:123244721:C:T	rs7137286	0.21953	0.0254209	0.0190944	0.00106356	L1	EAS
chr12:123235333:C:A	chr12:123246344:T:G	rs11057207	0.219669	0.0255636	0.0190989	0.000964192	L1	EAS
chr12:123235333:C:A	chr12:123246876:A:G	rs11532322	0.209714	0.0212359	0.0194109	0.000788786	L1	EAS
chr12:123235333:C:A	chr12:123249074:A:G	rs11057209	0.203772	0.0201018	0.0196484	0.000671352	L1	EAS
chr12:123235333:C:A	chr12:123251390:G:A	rs1609520	0.311546	0.000439396	0.0169628	0.000590933	L1	EAS
chr12:123235333:C:A	chr12:123254131:A:G	rs1568427	0.212165	0.0252983	0.0193852	0.00111021	L1	EAS
chr12:123235333:C:A	chr12:123257514:G:A	rs1969355	0.213579	0.0233731	0.0193273	0.00322299	L1	EAS
chr12:123235333:C:A	chr12:123258598:T:C	rs76327404	0.0426045	0.0119056	0.0382726	0.000274725	L1	EAS
chr12:123235333:C:A	chr12:123258898:G:A	rs10734900	0.21351	0.0234198	0.0193274	0.00270092	L1	EAS
chr12:123235333:C:A	chr12:123258900:G:A	rs10734901	0.21353	0.0236998	0.0193275	0.00273294	L1	EAS
chr12:123235333:C:A	chr12:123259098:C:A	rs4759414	0.0425949	0.0120861	0.0382771	0.000274725	L1	EAS
chr12:123235333:C:A	chr12:123260408:G:A	rs1980251	0.213067	0.0262454	0.0193501	0.00350953	L1	EAS
chr12:123235333:C:A	chr12:123260602:G:T	rs78197735	0.0431767	0.0229181	0.0379559	0.000274725	L1	EAS
chr12:123235333:C:A	chr12:123267872:C:T	rs75529277	0.0436458	0.0236426	0.0377312	0.000274725	L1	EAS
chr12:123235333:C:A	chr12:123268090:G:A	rs76514049	0.0152184	-0.0179022	0.064047	0.000317354	L1	EAS
chr12:123235333:C:A	chr12:123277460:C:T	rs74843013	0.0467359	0.0270375	0.0365578	0.00137465	L1	EAS
chr12:123235333:C:A	chr12:123279026:T:C	rs7486723	0.0477682	0.0277577	0.0361791	0.00149434	L1	EAS
chr12:123235333:C:A	chr12:123286340:G:A	rs77212643	0.0403182	0.0347475	0.0393127	0.000900255	L1	EAS
chr12:123235333:C:A	chr12:123290717:T:C	rs74240779	0.0406707	0.0352812	0.0391864	0.000892749	L1	EAS
chr12:123235333:C:A	chr12:123291604:A:C	rs79015132	0.0403625	0.037903	0.039292	0.000871079	L1	EAS
chr12:123235333:C:A	chr12:123296839:G:A	rs113476796	0.0407101	0.0359333	0.039169	0.000856227	L1	EAS
chr12:123235333:C:A	chr12:123297898:A:G	rs3803001	0.0406715	0.0346466	0.0391787	0.000867898	L1	EAS
chr12:123235333:C:A	chr12:123299080:A:G	rs113381333	0.0406762	0.034521	0.0391829	0.000839834	L1	EAS
chr12:123235333:C:A	chr12:123299375:A:C	rs77969964	0.0405439	0.032376	0.0392504	0.000834024	L1	EAS
chr12:123235333:C:A	chr12:123300383:C:T	rs76763582	0.0406846	0.0340072	0.0391762	0.00079124	L1	EAS
chr12:123235333:C:A	chr12:123303011:A:G	rs60755632	0.0408546	0.0332499	0.0390874	0.000743066	L1	EAS
chr12:123235333:C:A	chr12:123303995:C:T	rs75364398	0.0323289	0.0323495	0.0444211	0.000796826	L1	EAS
chr12:123235333:C:A	chr12:123304360:A:G	rs58948739	0.0408661	0.0335816	0.0390833	0.000694151	L1	EAS
chr12:123235333:C:A	chr12:123304509:T:G	rs76576325	0.0406634	0.0364141	0.0391498	0.000675167	L1	EAS
chr12:123235333:C:A	chr12:123304827:G:A	rs78862746	0.0408653	0.0335744	0.0390844	0.000648273	L1	EAS
chr12:123235333:C:A	chr12:123307311:A:G	rs80151828	0.0408633	0.0328951	0.0390828	0.00063097	L1	EAS
chr12:123235333:C:A	chr12:123307918:G:A	rs117741953	0.0408913	0.0327703	0.0390867	0.000631836	L1	EAS
chr12:123235333:C:A	chr12:123308003:C:T	rs77765598	0.0409454	0.0327403	0.0390404	0.0006314	L1	EAS
chr12:123235333:C:A	chr12:123308154:T:C	rs74240781	0.0408478	0.0327248	0.0390918	0.000632202	L1	EAS
chr12:123235333:C:A	chr12:123309067:G:A	rs61058270	0.0408783	0.0326217	0.0391088	0.000611936	L1	EAS
chr12:123235333:C:A	chr12:123309113:A:G	rs57356592	0.0408645	0.0328876	0.0390772	0.000609846	L1	EAS
chr12:123235333:C:A	chr12:123309557:G:T	rs3825141	0.040859	0.0331353	0.0390786	0.00062935	L1	EAS
chr12:123235333:C:A	chr12:123310322:C:A	rs4759419	0.03815	0.033739	0.0404723	0.000603842	L1	EAS
chr12:123235333:C:A	chr12:123310383:G:A	rs4759421	0.0408669	0.0343182	0.0390473	0.000582584	L1	EAS
chr12:123235333:C:A	chr12:123311033:C:T	rs76466196	0.0408616	0.0328332	0.0390783	0.00059198	L1	EAS
chr12:123235333:C:A	chr12:123311544:G:A	rs79885827	0.0406513	0.0366092	0.0391412	0.000570232	L1	EAS
chr12:123235333:C:A	chr12:123312215:C:T	rs4759376	0.0406415	0.0371541	0.0391472	0.000567132	L1	EAS
chr12:123235333:C:A	chr12:123313805:C:T	rs74690356	0.0408889	0.0334068	0.0390836	0.000313375	L1	EAS
chr12:123235333:C:A	chr12:123315391:C:T	rs61751327	0.0408807	0.0343259	0.0390745	0.000300197	L1	EAS
chr12:123235333:C:A	chr12:123316318:G:A	rs77284983	0.0408832	0.0341632	0.039072	0.000300676	L1	EAS
chr12:123235333:C:A	chr12:123316513:T:C	rs77807587	0.0408729	0.0330774	0.0390776	0.000295208	L1	EAS
chr12:123235333:C:A	chr12:123316764:G:A	rs113739544	0.0408031	0.0315587	0.0390993	0.000299922	L1	EAS
chr12:123235333:C:A	chr12:123317393:A:G	rs57416942	0.0408394	0.0331048	0.039077	0.000295122	L1	EAS
chr12:123235333:C:A	chr12:123318143:A:G	rs75225286	0.0408212	0.0341421	0.0390825	0.000282388	L1	EAS
chr12:123235333:C:A	chr12:123318540:C:T	rs111964104	0.0408126	0.0341312	0.0390834	0.000282425	L1	EAS
chr12:123235333:C:A	chr12:123319333:G:A	rs59295450	0.0408144	0.0342601	0.0390825	0.000274725	L1	EAS
chr12:123235333:C:A	chr12:123319843:T:C	rs80058611	0.0408175	0.0348746	0.0390774	0.000274725	L1	EAS
chr12:123235333:C:A	chr12:123322119:T:C	rs74240784	0.0417123	0.0330439	0.0388246	0.000480952	L1	EAS
chr12:123235333:C:A	chr12:123322418:C:T	rs77317455	0.0407589	0.0338545	0.0391115	0.000479961	L1	EAS
chr12:123235333:C:A	chr12:123324385:C:A	rs7310756	0.145184	0.0374322	0.0390936	0.000968735	L1	EAS
chr12:123235333:C:A	chr12:123325251:G:A	rs10744152	0.145234	0.0390647	0.0390706	0.000716078	L1	EAS
chr12:123235333:C:A	chr12:123326778:T:C	rs7973131	0.145453	0.0358779	0.0390021	0.000671645	L1	EAS
chr12:123235333:C:A	chr12:123326814:A:C	rs7970080	0.145469	0.0349156	0.0390002	0.000664955	L1	EAS
chr12:123235333:C:A	chr12:123327660:C:T	rs7959415	0.145445	0.035742	0.0390001	0.000670713	L1	EAS
chr12:123235333:C:A	chr12:123328064:A:G	rs10846517	0.145442	0.0347355	0.0390186	0.000663533	L1	EAS
chr12:123235333:C:A	chr12:123328240:A:G	rs10846519	0.145451	0.0358735	0.0389998	0.000671637	L1	EAS
chr12:123235333:C:A	chr12:123328524:C:T	rs7297649	0.145451	0.0358635	0.0389992	0.000648342	L1	EAS
chr12:123235333:C:A	chr12:123328946:C:A	rs7301163	0.145453	0.035861	0.0389979	0.000648337	L1	EAS
chr12:123235333:C:A	chr12:123331107:A:C	rs10744153	0.145499	0.035795	0.0389991	0.000627357	L1	EAS
chr12:123235333:C:A	chr12:123331121:A:C	rs6488869	0.145232	0.0391101	0.0390937	0.000648396	L1	EAS
chr12:123235333:C:A	chr12:123331582:C:T	rs7488340	0.161181	-0.00362839	0.0326262	0.000466955	L1	EAS
chr12:123235333:C:A	chr12:123332534:C:T	rs7137243	0.1455	0.0360089	0.0389976	0.000587853	L1	EAS
chr12:123235333:C:A	chr12:123332715:T:C	rs7311304	0.145467	0.0355371	0.0390019	0.000584939	L1	EAS
chr12:123235333:C:A	chr12:123332836:G:A	rs10846520	0.145499	0.0355925	0.0389971	0.000585317	L1	EAS
chr12:123235333:C:A	chr12:123332964:A:G	rs11613711	0.145484	0.0366433	0.0390062	0.000591668	L1	EAS
chr12:123235333:C:A	chr12:123333637:C:T	rs7485967	0.145476	0.0356133	0.039003	0.000566894	L1	EAS
chr12:123235333:C:A	chr12:123333877:T:C	rs7484644	0.14542	0.0366478	0.0390212	0.000572862	L1	EAS
chr12:123235333:C:A	chr12:123337811:G:A	rs7977563	0.142214	0.0318738	0.041227	0.000496897	L1	EAS
chr12:123235333:C:A	chr12:123338013:A:G	rs6488870	0.145267	0.0401092	0.0390476	0.00055499	L1	EAS
chr12:123235333:C:A	chr12:123338092:T:C	rs6488871	0.145264	0.0401126	0.0390491	0.000554996	L1	EAS
chr12:123235333:C:A	chr12:123338532:G:A	rs7952835	0.145565	0.0362781	0.0389686	0.000534034	L1	EAS
chr12:123235333:C:A	chr12:123339655:T:C	rs6488872	0.12156	-0.014461	0.0832292	0.00028764	L1	EAS
chr12:123235333:C:A	chr12:123340439:A:G	rs6416289	0.143626	0.0368398	0.0402948	0.000526867	L1	EAS
chr12:123235333:C:A	chr12:123341671:G:A	rs11612234	0.14546	0.0372484	0.0390032	0.000522152	L1	EAS
chr12:123235333:C:A	chr12:123342207:A:G	rs7962723	0.145503	0.0360552	0.0389843	0.000515877	L1	EAS
chr12:123235333:C:A	chr12:123342383:A:G	rs10773011	0.145395	0.0404081	0.0390376	0.000436188	L1	EAS
chr12:123235333:C:A	chr12:123342393:A:C	rs10773012	0.14551	0.0367971	0.0389834	0.00042053	L1	EAS
chr12:123235333:C:A	chr12:123342436:T:G	rs10773013	0.14529	0.0400155	0.0390587	0.000434263	L1	EAS
chr12:123235333:C:A	chr12:123344245:G:A	rs7955367	0.145298	0.0402138	0.0390504	0.00042163	L1	EAS
chr12:123235333:C:A	chr12:123344573:A:G	rs11057283	0.145298	0.0401677	0.0390517	0.00042142	L1	EAS
chr12:123235333:C:A	chr12:123348199:G:A	rs10846523	0.145428	0.040034	0.0390584	0.0003938	L1	EAS
chr12:123235333:C:A	chr12:123348307:G:T	rs11057287	0.145646	0.0360803	0.0389905	0.000378443	L1	EAS
chr12:123235333:C:A	chr12:123349171:T:C	rs9284166	0.145667	0.0410868	0.0390355	0.000385856	L1	EAS
chr12:123235333:C:A	chr12:123354505:C:T	rs9795593	0.145871	0.0368174	0.0389597	0.000369648	L1	EAS
chr12:123235333:C:A	chr12:123355147:G:A	rs9300257	0.145839	0.0383569	0.0389771	0.000375485	L1	EAS
chr12:123235333:C:A	chr12:123401427:T:C	rs28768122	0.494352	0.0279721	0.0155788	0.00100118	L1	EAS
chr12:123296839:G:A	chr12:123057059:C:T	rs10773921	0.160625	0.0171436	0.0215353	0.00193801	L1	EAS
chr12:123296839:G:A	chr12:123060331:A:G	rs7957096	0.301996	0.0208018	0.0170348	0.00291021	L1	EAS
chr12:123296839:G:A	chr12:123084072:A:C	rs4148862	0.377885	0.00551975	0.016431	0.000628134	L1	EAS
chr12:123296839:G:A	chr12:123084828:A:G	rs4148863	0.160748	0.0201296	0.0215285	0.00100167	L1	EAS
chr12:123296839:G:A	chr12:123087948:C:T	rs10848428	0.161037	0.0182162	0.0215107	0.000907503	L1	EAS
chr12:123296839:G:A	chr12:123091195:A:G	rs1727307	0.36605	0.00653193	0.0166017	0.000916761	L1	EAS
chr12:123296839:G:A	chr12:123102141:T:C	rs1790094	0.160801	0.019705	0.0215339	0.000967434	L1	EAS
chr12:123296839:G:A	chr12:123107049:G:T	rs1790106	0.160725	0.0181225	0.0215303	0.000796753	L1	EAS
chr12:123296839:G:A	chr12:123148510:C:T	rs74703625	0.0445552	0.0046809	0.0374897	0.00193171	L1	EAS
chr12:123296839:G:A	chr12:123159496:T:C	rs61041384	0.0447608	0.00243873	0.0374175	0.00220333	L1	EAS
chr12:123296839:G:A	chr12:123171997:G:A	rs4759367	0.0427796	0.0137228	0.0381015	0.00146044	L1	EAS
chr12:123296839:G:A	chr12:123175553:T:C	rs79652218	0.0437629	0.00942802	0.0377477	0.00208439	L1	EAS
chr12:123296839:G:A	chr12:123178127:A:G	rs78538199	0.0434188	0.00779686	0.0378731	0.00183431	L1	EAS
chr12:123296839:G:A	chr12:123179891:A:C	rs3759113	0.00844608	-0.208322	0.105735	0.00234546	L1	EAS
chr12:123296839:G:A	chr12:123181991:C:T	rs77512518	0.0433853	0.0101278	0.0378983	0.00155593	L1	EAS
chr12:123296839:G:A	chr12:123183496:C:T	rs4759406	0.0381723	0.00279291	0.0406639	0.00165088	L1	EAS
chr12:123296839:G:A	chr12:123184688:C:T	rs1790135	0.217075	0.016986	0.0191575	0.0167923	L1	EAS
chr12:123296839:G:A	chr12:123192216:G:A	rs2102949	0.216883	0.0168274	0.0191592	0.0166745	L1	EAS
chr12:123296839:G:A	chr12:123193263:A:G	rs4460848	0.221797	0.0155386	0.0190078	0.0164163	L1	EAS
chr12:123296839:G:A	chr12:123194067:G:A	rs60296110	0.0427149	0.013344	0.0380993	0.00145354	L1	EAS
chr12:123296839:G:A	chr12:123196272:C:T	rs75648402	0.0426696	0.0145098	0.0381064	0.00143563	L1	EAS
chr12:123296839:G:A	chr12:123196388:T:C	rs79033960	0.0426947	0.0137436	0.0380995	0.00144733	L1	EAS
chr12:123296839:G:A	chr12:123197534:G:A	rs1716180	0.221537	0.0168162	0.0190177	0.0150112	L1	EAS
chr12:123296839:G:A	chr12:123197769:G:A	rs150378933	0.0425621	0.0152788	0.038183	0.00138072	L1	EAS
chr12:123296839:G:A	chr12:123199429:T:C	rs74240768	0.0426705	0.0139997	0.0380923	0.00134923	L1	EAS
chr12:123296839:G:A	chr12:123199661:C:T	rs79169804	0.0428528	0.0120158	0.0380474	0.00137749	L1	EAS
chr12:123296839:G:A	chr12:123203227:C:T	rs3759111	0.0424969	0.0164187	0.0381629	0.000960454	L1	EAS
chr12:123296839:G:A	chr12:123203681:C:A	rs74240769	0.0427343	0.0142749	0.0380567	0.00125241	L1	EAS
chr12:123296839:G:A	chr12:123203937:T:G	rs11057189	0.220473	0.0192402	0.0190366	0.0143894	L1	EAS
chr12:123296839:G:A	chr12:123204258:C:T	rs74917517	0.0426446	0.0138186	0.0381088	0.00125934	L1	EAS
chr12:123296839:G:A	chr12:123204781:G:A	rs75338498	0.0150865	-0.0414066	0.0640602	0.00174237	L1	EAS
chr12:123296839:G:A	chr12:123205127:C:T	rs4759407	0.0427144	0.01311	0.0380718	0.00131423	L1	EAS
chr12:123296839:G:A	chr12:123207195:T:G	rs74240770	0.0637851	0.0211785	0.0318061	0.00109213	L1	EAS
chr12:123296839:G:A	chr12:123207831:C:T	rs138377250	0.0427496	0.0135323	0.0380981	0.00130872	L1	EAS
chr12:123296839:G:A	chr12:123208265:C:A	rs76095298	0.0427418	0.012126	0.0381018	0.0014266	L1	EAS
chr12:123296839:G:A	chr12:123208816:C:A	rs76872194	0.0426744	0.0138083	0.0380884	0.00140091	L1	EAS
chr12:123296839:G:A	chr12:123209703:C:T	rs2851443	0.221547	0.0160434	0.019025	0.0174456	L1	EAS
chr12:123296839:G:A	chr12:123212416:G:A	rs74240771	0.0425858	0.0157966	0.0381291	0.00103711	L1	EAS
chr12:123296839:G:A	chr12:123212460:C:T	rs3018099	0.214951	0.0209581	0.0192511	0.0165272	L1	EAS
chr12:123296839:G:A	chr12:123216806:T:C	rs1727319	0.221547	0.017146	0.0190235	0.018327	L1	EAS
chr12:123296839:G:A	chr12:123221415:C:T	rs36121382	0.0428522	0.0113171	0.0379771	0.00133832	L1	EAS
chr12:123296839:G:A	chr12:123230142:T:C	rs60077920	0.0430634	0.0157979	0.0379448	0.00163613	L1	EAS
chr12:123296839:G:A	chr12:123231226:C:A	rs4759408	0.0154843	-0.0349709	0.0633067	0.00227748	L1	EAS
chr12:123296839:G:A	chr12:123231919:G:A	rs75037792	0.0430449	0.0172009	0.0379738	0.00161202	L1	EAS
chr12:123296839:G:A	chr12:123232669:G:A	rs28362667	0.0154552	-0.036631	0.0634017	0.00229167	L1	EAS
chr12:123296839:G:A	chr12:123233754:C:T	rs1727332	0.215684	0.020221	0.0191947	0.0133853	L1	EAS
chr12:123296839:G:A	chr12:123234897:G:A	rs7304782	0.219851	0.0250264	0.0190828	0.00100838	L1	EAS
chr12:123296839:G:A	chr12:123235333:C:A	rs10772997	0.219428	0.0257719	0.019101	0.00107776	L1	EAS
chr12:123296839:G:A	chr12:123236228:G:T	rs11057202	0.219559	0.0249698	0.0190959	0.00104238	L1	EAS
chr12:123296839:G:A	chr12:123237067:A:C	rs10744150	0.219483	0.0252366	0.0190994	0.00105387	L1	EAS
chr12:123296839:G:A	chr12:123241407:G:A	rs11057205	0.219431	0.0257815	0.0191023	0.00107808	L1	EAS
chr12:123296839:G:A	chr12:123243683:G:A	rs10772999	0.219379	0.0257772	0.0191098	0.00111432	L1	EAS
chr12:123296839:G:A	chr12:123244721:C:T	rs7137286	0.21953	0.0254209	0.0190944	0.00109904	L1	EAS
chr12:123296839:G:A	chr12:123246344:T:G	rs11057207	0.219669	0.0255636	0.0190989	0.000996302	L1	EAS
chr12:123296839:G:A	chr12:123246876:A:G	rs11532322	0.209714	0.0212359	0.0194109	0.000816161	L1	EAS
chr12:123296839:G:A	chr12:123249074:A:G	rs11057209	0.203772	0.0201018	0.0196484	0.000694888	L1	EAS
chr12:123296839:G:A	chr12:123251390:G:A	rs1609520	0.311546	0.000439396	0.0169628	0.000616005	L1	EAS
chr12:123296839:G:A	chr12:123254131:A:G	rs1568427	0.212165	0.0252983	0.0193852	0.0011474	L1	EAS
chr12:123296839:G:A	chr12:123257514:G:A	rs1969355	0.213579	0.0233731	0.0193273	0.00333329	L1	EAS
chr12:123296839:G:A	chr12:123258598:T:C	rs76327404	0.0426045	0.0119056	0.0382726	0.000271125	L1	EAS
chr12:123296839:G:A	chr12:123258898:G:A	rs10734900	0.21351	0.0234198	0.0193274	0.00279323	L1	EAS
chr12:123296839:G:A	chr12:123258900:G:A	rs10734901	0.21353	0.0236998	0.0193275	0.00282611	L1	EAS
chr12:123296839:G:A	chr12:123259098:C:A	rs4759414	0.0425949	0.0120861	0.0382771	0.000270636	L1	EAS
chr12:123296839:G:A	chr12:123260408:G:A	rs1980251	0.213067	0.0262454	0.0193501	0.00362649	L1	EAS
chr12:123296839:G:A	chr12:123260602:G:T	rs78197735	0.0431767	0.0229181	0.0379559	0.00027089	L1	EAS
chr12:123296839:G:A	chr12:123267872:C:T	rs75529277	0.0436458	0.0236426	0.0377312	0.000256476	L1	EAS
chr12:123296839:G:A	chr12:123268090:G:A	rs76514049	0.0152184	-0.0179022	0.064047	0.000328883	L1	EAS
chr12:123296839:G:A	chr12:123277460:C:T	rs74843013	0.0467359	0.0270375	0.0365578	0.00143036	L1	EAS
chr12:123296839:G:A	chr12:123279026:T:C	rs7486723	0.0477682	0.0277577	0.0361791	0.00155515	L1	EAS
chr12:123296839:G:A	chr12:123286340:G:A	rs77212643	0.0403182	0.0347475	0.0393127	0.000936765	L1	EAS
chr12:123296839:G:A	chr12:123290717:T:C	rs74240779	0.0406707	0.0352812	0.0391864	0.000929013	L1	EAS
chr12:123296839:G:A	chr12:123291604:A:C	rs79015132	0.0403625	0.037903	0.039292	0.000906616	L1	EAS
chr12:123296839:G:A	chr12:123296839:G:A	rs113476796	0.0407101	0.0359333	0.039169	0.000891045	L1	EAS
chr12:123296839:G:A	chr12:123297898:A:G	rs3803001	0.0406715	0.0346466	0.0391787	0.000903104	L1	EAS
chr12:123296839:G:A	chr12:123299080:A:G	rs113381333	0.0406762	0.034521	0.0391829	0.000873886	L1	EAS
chr12:123296839:G:A	chr12:123299375:A:C	rs77969964	0.0405439	0.032376	0.0392504	0.000867688	L1	EAS
chr12:123296839:G:A	chr12:123300383:C:T	rs76763582	0.0406846	0.0340072	0.0391762	0.00082328	L1	EAS
chr12:123296839:G:A	chr12:123303011:A:G	rs60755632	0.0408546	0.0332499	0.0390874	0.000773112	L1	EAS
chr12:123296839:G:A	chr12:123303995:C:T	rs75364398	0.0323289	0.0323495	0.0444211	0.00082832	L1	EAS
chr12:123296839:G:A	chr12:123304360:A:G	rs58948739	0.0408661	0.0335816	0.0390833	0.000722227	L1	EAS
chr12:123296839:G:A	chr12:123304509:T:G	rs76576325	0.0406634	0.0364141	0.0391498	0.000702612	L1	EAS
chr12:123296839:G:A	chr12:123304827:G:A	rs78862746	0.0408653	0.0335744	0.0390844	0.000674482	L1	EAS
chr12:123296839:G:A	chr12:123307311:A:G	rs80151828	0.0408633	0.0328951	0.0390828	0.000656442	L1	EAS
chr12:123296839:G:A	chr12:123307918:G:A	rs117741953	0.0408913	0.0327703	0.0390867	0.000657337	L1	EAS
chr12:123296839:G:A	chr12:123308003:C:T	rs77765598	0.0409454	0.0327403	0.0390404	0.000656888	L1	EAS
chr12:123296839:G:A	chr12:123308154:T:C	rs74240781	0.0408478	0.0327248	0.0390918	0.000657715	L1	EAS
chr12:123296839:G:A	chr12:123309067:G:A	rs61058270	0.0408783	0.0326217	0.0391088	0.000636619	L1	EAS
chr12:123296839:G:A	chr12:123309113:A:G	rs57356592	0.0408645	0.0328876	0.0390772	0.00063446	L1	EAS
chr12:123296839:G:A	chr12:123309557:G:T	rs3825141	0.040859	0.0331353	0.0390786	0.000654769	L1	EAS
chr12:123296839:G:A	chr12:123310322:C:A	rs4759419	0.03815	0.033739	0.0404723	0.000628095	L1	EAS
chr12:123296839:G:A	chr12:123310383:G:A	rs4759421	0.0408669	0.0343182	0.0390473	0.000606161	L1	EAS
chr12:123296839:G:A	chr12:123311033:C:T	rs76466196	0.0408616	0.0328332	0.0390783	0.000615866	L1	EAS
chr12:123296839:G:A	chr12:123311544:G:A	rs79885827	0.0406513	0.0366092	0.0391412	0.000593397	L1	EAS
chr12:123296839:G:A	chr12:123312215:C:T	rs4759376	0.0406415	0.0371541	0.0391472	0.000590194	L1	EAS
chr12:123296839:G:A	chr12:123313805:C:T	rs74690356	0.0408889	0.0334068	0.0390836	0.000325985	L1	EAS
chr12:123296839:G:A	chr12:123315391:C:T	rs61751327	0.0408807	0.0343259	0.0390745	0.000312295	L1	EAS
chr12:123296839:G:A	chr12:123316318:G:A	rs77284983	0.0408832	0.0341632	0.039072	0.00031279	L1	EAS
chr12:123296839:G:A	chr12:123316513:T:C	rs77807587	0.0408729	0.0330774	0.0390776	0.000307076	L1	EAS
chr12:123296839:G:A	chr12:123316764:G:A	rs113739544	0.0408031	0.0315587	0.0390993	0.000311944	L1	EAS
chr12:123296839:G:A	chr12:123317393:A:G	rs57416942	0.0408394	0.0331048	0.039077	0.000306987	L1	EAS
chr12:123296839:G:A	chr12:123318143:A:G	rs75225286	0.0408212	0.0341421	0.0390825	0.00029376	L1	EAS
chr12:123296839:G:A	chr12:123318540:C:T	rs111964104	0.0408126	0.0341312	0.0390834	0.000293798	L1	EAS
chr12:123296839:G:A	chr12:123319333:G:A	rs59295450	0.0408144	0.0342601	0.0390825	0.000283784	L1	EAS
chr12:123296839:G:A	chr12:123319843:T:C	rs80058611	0.0408175	0.0348746	0.0390774	0.000282006	L1	EAS
chr12:123296839:G:A	chr12:123322119:T:C	rs74240784	0.0417123	0.0330439	0.0388246	0.000500366	L1	EAS
chr12:123296839:G:A	chr12:123322418:C:T	rs77317455	0.0407589	0.0338545	0.0391115	0.000499338	L1	EAS
chr12:123296839:G:A	chr12:123324385:C:A	rs7310756	0.145184	0.0374322	0.0390936	0.00100257	L1	EAS
chr12:123296839:G:A	chr12:123325251:G:A	rs10744152	0.145234	0.0390647	0.0390706	0.00074099	L1	EAS
chr12:123296839:G:A	chr12:123326778:T:C	rs7973131	0.145453	0.0358779	0.0390021	0.00069517	L1	EAS
chr12:123296839:G:A	chr12:123326814:A:C	rs7970080	0.145469	0.0349156	0.0390002	0.000688296	L1	EAS
chr12:123296839:G:A	chr12:123327660:C:T	rs7959415	0.145445	0.035742	0.0390001	0.000694213	L1	EAS
chr12:123296839:G:A	chr12:123328064:A:G	rs10846517	0.145442	0.0347355	0.0390186	0.000686834	L1	EAS
chr12:123296839:G:A	chr12:123328240:A:G	rs10846519	0.145451	0.0358735	0.0389998	0.000695162	L1	EAS
chr12:123296839:G:A	chr12:123328524:C:T	rs7297649	0.145451	0.0358635	0.0389992	0.000671049	L1	EAS
chr12:123296839:G:A	chr12:123328946:C:A	rs7301163	0.145453	0.035861	0.0389979	0.000671045	L1	EAS
chr12:123296839:G:A	chr12:123331107:A:C	rs10744153	0.145499	0.035795	0.0389991	0.000649331	L1	EAS
chr12:123296839:G:A	chr12:123331121:A:C	rs6488869	0.145232	0.0391101	0.0390937	0.000670946	L1	EAS
chr12:123296839:G:A	chr12:123331582:C:T	rs7488340	0.161181	-0.00362839	0.0326262	0.000485038	L1	EAS
chr12:123296839:G:A	chr12:123332534:C:T	rs7137243	0.1455	0.0360089	0.0389976	0.000608429	L1	EAS
chr12:123296839:G:A	chr12:123332715:T:C	rs7311304	0.145467	0.0355371	0.0390019	0.000605434	L1	EAS
chr12:123296839:G:A	chr12:123332836:G:A	rs10846520	0.145499	0.0355925	0.0389971	0.000605823	L1	EAS
chr12:123296839:G:A	chr12:123332964:A:G	rs11613711	0.145484	0.0366433	0.0390062	0.000612349	L1	EAS
chr12:123296839:G:A	chr12:123333637:C:T	rs7485967	0.145476	0.0356133	0.039003	0.000586751	L1	EAS
chr12:123296839:G:A	chr12:123333877:T:C	rs7484644	0.14542	0.0366478	0.0390212	0.000592883	L1	EAS
chr12:123296839:G:A	chr12:123337811:G:A	rs7977563	0.142214	0.0318738	0.041227	0.000514505	L1	EAS
chr12:123296839:G:A	chr12:123338013:A:G	rs6488870	0.145267	0.0401092	0.0390476	0.000574236	L1	EAS
chr12:123296839:G:A	chr12:123338092:T:C	rs6488871	0.145264	0.0401126	0.0390491	0.000574242	L1	EAS
chr12:123296839:G:A	chr12:123338532:G:A	rs7952835	0.145565	0.0362781	0.0389686	0.000552708	L1	EAS
chr12:123296839:G:A	chr12:123339655:T:C	rs6488872	0.12156	-0.014461	0.0832292	0.00029829	L1	EAS
chr12:123296839:G:A	chr12:123340439:A:G	rs6416289	0.143626	0.0368398	0.0402948	0.000545321	L1	EAS
chr12:123296839:G:A	chr12:123341671:G:A	rs11612234	0.14546	0.0372484	0.0390032	0.00054037	L1	EAS
chr12:123296839:G:A	chr12:123342207:A:G	rs7962723	0.145503	0.0360552	0.0389843	0.000533924	L1	EAS
chr12:123296839:G:A	chr12:123342383:A:G	rs10773011	0.145395	0.0404081	0.0390376	0.000451302	L1	EAS
chr12:123296839:G:A	chr12:123342393:A:C	rs10773012	0.14551	0.0367971	0.0389834	0.000435217	L1	EAS
chr12:123296839:G:A	chr12:123342436:T:G	rs10773013	0.14529	0.0400155	0.0390587	0.000449324	L1	EAS
chr12:123296839:G:A	chr12:123344245:G:A	rs7955367	0.145298	0.0402138	0.0390504	0.000436245	L1	EAS
chr12:123296839:G:A	chr12:123344573:A:G	rs11057283	0.145298	0.0401677	0.0390517	0.000436029	L1	EAS
chr12:123296839:G:A	chr12:123348199:G:A	rs10846523	0.145428	0.040034	0.0390584	0.000407454	L1	EAS
chr12:123296839:G:A	chr12:123348307:G:T	rs11057287	0.145646	0.0360803	0.0389905	0.000391677	L1	EAS
chr12:123296839:G:A	chr12:123348390:G:A	rs7971557	0.151903	0.0239298	0.0361632	0.000355086	L1	EAS
chr12:123296839:G:A	chr12:123349171:T:C	rs9284166	0.145667	0.0410868	0.0390355	0.000399201	L1	EAS
chr12:123296839:G:A	chr12:123354505:C:T	rs9795593	0.145871	0.0368174	0.0389597	0.000382551	L1	EAS
chr12:123296839:G:A	chr12:123355147:G:A	rs9300257	0.145839	0.0383569	0.0389771	0.000388548	L1	EAS
chr12:123296839:G:A	chr12:123401427:T:C	rs28768122	0.494352	0.0279721	0.0155788	0.00103202	L1	EAS
chr13:53717926:A:T	chr13:53746325:A:G	rs9527133	0.267916	0.0649228	0.0178414	0.283349	L1	AFR
chr13:53717926:A:T	chr13:53738084:A:C	rs9568897	0.441916	0.0438721	0.0158312	0.304656	L2	AFR
chr13:53717926:A:T	chr13:53831459:C:T	rs1458268	0.299582	-0.00336452	0.0182583	0.231534	L3	AFR
chr13:53717926:A:T	chr13:53849935:G:A	rs7328595	0.298734	-0.00440971	0.0182897	0.0864063	L3	AFR
chr13:53717926:A:T	chr13:53832897:G:A	rs9596855	0.0812657	-0.0418122	0.0286687	0.00383196	L4	AFR
chr13:53717926:A:T	chr13:53835266:C:T	rs9596856	0.0812037	-0.0428689	0.0286844	0.00729271	L4	AFR
chr13:53717926:A:T	chr13:53837362:A:C	rs9568939	0.0806999	-0.0442153	0.0288007	0.0149692	L4	AFR
chr13:53717926:A:T	chr13:53868674:T:C	rs1977889	0.0809387	-0.0455252	0.0287199	0.198755	L4	AFR
chr13:53717926:A:T	chr13:53869032:C:T	rs1379833	0.0807463	-0.0457015	0.0287727	0.0310511	L4	AFR
chr13:53717926:A:T	chr13:53641351:G:A	rs9316644	0.362543	0.0163635	0.0162145	0.112222	L5	AFR
chr13:53717926:A:T	chr13:53641397:T:C	rs9316645	0.362543	0.0166487	0.0162143	0.151362	L5	AFR
chr13:53717926:A:T	chr13:53651822:C:A	rs9596831	0.329075	0.0103955	0.0165914	0.00473009	L5	AFR
chr13:53717926:A:T	chr13:53765445:T:C	rs61954879	0.304062	0.0452504	0.0168823	0.0191101	L6	AFR
chr13:53717926:A:T	chr13:53766017:T:C	rs10467523	0.303893	0.045465	0.0168881	0.0230229	L6	AFR
chr13:53717926:A:T	chr13:53768925:C:T	rs61954880	0.303434	0.046822	0.016891	0.289113	L6	AFR
chr13:53717926:A:T	chr13:53780480:T:C	rs9316661	0.389642	0.0602603	0.0161157	0.250454	L7	AFR
chr13:53717926:A:T	chr13:53669357:G:A	rs1932867	0.0581323	-0.0524634	0.0336502	0.0869198	L8	AFR
chr13:53717926:A:T	chr13:53677398:T:G	rs35323673	0.0581194	-0.0516498	0.0336606	0.0938873	L8	AFR
chr13:53717926:A:T	chr13:53681316:T:C	rs9527122	0.0581229	-0.0516149	0.0336617	0.0930969	L8	AFR
chr13:53717926:A:T	chr13:53625684:A:C	rs4884592	0.156657	-0.0408193	0.0337376	0.030297	L9	AFR
chr13:53717926:A:T	chr13:53627040:T:G	rs1336930	0.15631	-0.0414495	0.0337496	0.0202057	L9	AFR
chr13:53717926:A:T	chr13:53630994:T:C	rs9591526	0.15631	-0.0404942	0.0337385	0.0290535	L9	AFR
chr13:53717926:A:T	chr13:53632055:G:A	rs1889997	0.156365	-0.0420577	0.0337395	0.0423712	L9	AFR
chr13:53717926:A:T	chr13:53646094:T:G	rs1361016	0.156034	-0.0414244	0.0338116	0.0350369	L9	AFR
chr13:53717926:A:T	chr13:53650307:A:G	rs1415159	0.156012	-0.0402846	0.0337814	0.0273932	L9	AFR
chr13:53717926:A:T	chr13:53650873:C:T	rs7339168	0.156006	-0.0395954	0.0337832	0.0255454	L9	AFR
chr13:53717926:A:T	chr13:53652430:T:C	rs6561735	0.156012	-0.0416222	0.0338111	0.0373097	L9	AFR
chr13:53717926:A:T	chr13:53667767:A:G	rs2065902	0.155926	-0.0403645	0.0337693	0.0283495	L9	AFR
chr13:53717926:A:T	chr13:53668007:G:A	rs7989647	0.155898	-0.0405203	0.0337719	0.0293545	L9	AFR
chr13:53717926:A:T	chr13:53673868:G:A	rs1336919	0.155819	-0.0397282	0.0337662	0.0243706	L9	AFR
chr14:84215772:G:C	chr14:84191219:G:A	rs12889674	0.411826	-0.0323713	0.0160512	0.00300082	L1	AFR_EAS
chr14:84215772:G:C	chr14:84201679:G:A	rs734656	0.343481	-0.0463752	0.0170588	0.0316424	L1	AFR_EAS
chr14:84215772:G:C	chr14:84202170:G:A	rs12881717	0.343684	-0.0459032	0.0170546	0.0288242	L1	AFR_EAS
chr14:84215772:G:C	chr14:84202423:G:A	rs11844860	0.4897	-0.0385578	0.0155129	0.00550621	L1	AFR_EAS
chr14:84215772:G:C	chr14:84204109:T:G	rs11159633	0.489715	-0.038391	0.0155143	0.00575593	L1	AFR_EAS
chr14:84215772:G:C	chr14:84205694:T:G	rs7157884	0.489758	-0.0386395	0.015514	0.00628	L1	AFR_EAS
chr14:84215772:G:C	chr14:84206270:A:G	rs11159636	0.495538	-0.0402269	0.0155286	0.00828765	L1	AFR_EAS
chr14:84215772:G:C	chr14:84207927:G:T	rs10133349	0.365215	-0.0468209	0.0166329	0.0600051	L1	AFR_EAS
chr14:84215772:G:C	chr14:84210568:T:C	rs1462340	0.342549	-0.0476495	0.0170802	0.0412057	L1	AFR_EAS
chr14:84215772:G:C	chr14:84211361:C:A	rs7145105	0.342489	-0.0484333	0.0170818	0.049162	L1	AFR_EAS
chr14:84215772:G:C	chr14:84212723:A:G	rs12436650	0.364866	-0.0462789	0.016634	0.0542212	L1	AFR_EAS
chr14:84215772:G:C	chr14:84212978:G:T	rs10149675	0.364916	-0.0467635	0.0166351	0.0583214	L1	AFR_EAS
chr14:84215772:G:C	chr14:84217195:C:T	rs12878411	0.34259	-0.0474361	0.0170752	0.0381791	L1	AFR_EAS
chr14:84215772:G:C	chr14:84218850:A:G	rs12587485	0.365073	-0.0442212	0.0166274	0.0325005	L1	AFR_EAS
chr14:84215772:G:C	chr14:84218958:A:C	rs12717596	0.340879	-0.0457478	0.0170513	0.0263788	L1	AFR_EAS
chr14:84215772:G:C	chr14:84219620:T:G	rs4547267	0.342641	-0.0457071	0.0170477	0.0258392	L1	AFR_EAS
chr14:84215772:G:C	chr14:84221664:C:T	rs7148526	0.34271	-0.0456395	0.0170467	0.0240329	L1	AFR_EAS
chr14:84215772:G:C	chr14:84225088:T:C	rs3001377	0.342418	-0.0452661	0.0170498	0.020985	L1	AFR_EAS
chr14:84215772:G:C	chr14:84225694:T:G	rs8004742	0.364908	-0.0446342	0.0166114	0.0313286	L1	AFR_EAS
chr14:84215772:G:C	chr14:84225709:T:C	rs8004749	0.365336	-0.0447198	0.0166103	0.0359269	L1	AFR_EAS
chr14:84215772:G:C	chr14:84225786:T:C	rs12879881	0.365067	-0.0444187	0.0166111	0.0294636	L1	AFR_EAS
chr14:84215772:G:C	chr14:84227269:A:G	rs4144367	0.365097	-0.043848	0.0166105	0.0253875	L1	AFR_EAS
chr14:84215772:G:C	chr14:84227306:T:G	rs4144366	0.365122	-0.0444447	0.0166102	0.028771	L1	AFR_EAS
chr14:84215772:G:C	chr14:84227633:C:T	rs4144365	0.342454	-0.0451789	0.0170477	0.0194831	L1	AFR_EAS
chr14:84215772:G:C	chr14:84227804:T:C	rs1031791	0.364927	-0.0445716	0.016609	0.0287055	L1	AFR_EAS
chr14:84215772:G:C	chr14:84228003:A:G	rs1031790	0.365019	-0.0444131	0.0166114	0.0273892	L1	AFR_EAS
chr14:84215772:G:C	chr14:84228018:A:G	rs1031789	0.365084	-0.0444042	0.0166114	0.0273381	L1	AFR_EAS
chr14:84215772:G:C	chr14:84228327:A:G	rs7493899	0.365079	-0.0446228	0.0166114	0.0293189	L1	AFR_EAS
chr14:84215772:G:C	chr14:84228523:C:T	rs1462339	0.36496	-0.0445618	0.0166083	0.0298688	L1	AFR_EAS
chr14:84215772:G:C	chr14:84228840:T:C	rs10140107	0.342543	-0.045794	0.0170447	0.028858	L1	AFR_EAS
chr14:84215772:G:C	chr14:84231151:G:A	rs10134840	0.33877	-0.0398066	0.0170565	0.00757225	L1	AFR_EAS
chr14:84215772:G:C	chr14:84231374:T:C	rs8014517	0.339447	-0.039299	0.0171013	0.00684545	L1	AFR_EAS
chr14:84215772:G:C	chr14:84234400:C:T	rs4904167	0.385368	-0.043807	0.0163015	0.024354	L1	AFR_EAS
chr16:13657968:A:G	chr16:13659527:G:A	rs8055219	0.202589	0.0583954	0.019134	0.341484	L1	AFR
chr16:13657968:A:G	chr16:13655408:A:C	rs7499750	0.270755	0.0564161	0.0193065	0.140516	L2	AFR
chr16:13657968:A:G	chr16:13656002:T:C	rs7405404	0.270779	0.0564909	0.0193081	0.20092	L2	AFR
chr16:13657968:A:G	chr16:13648447:C:T	rs35807965	0.191546	0.0615903	0.0195613	0.124594	L5	AFR
chr16:13657968:A:G	chr16:13648461:G:A	rs34754507	0.191541	0.0615907	0.0195615	0.124516	L5	AFR
chr16:13657968:A:G	chr16:13648615:C:T	rs12920041	0.191577	0.0615286	0.0195618	0.104753	L5	AFR
chr16:13657968:A:G	chr16:13650894:C:T	rs6498454	0.293051	0.0566929	0.0183668	0.336942	L6	AFR
chr16:13657968:A:G	chr16:13657968:A:G	rs11864886	0.223019	0.0582216	0.0185693	0.343196	L7	AFR
chr16:13657968:A:G	chr16:13652691:G:A	rs11640541	0.325475	0.0419041	0.0175104	0.352031	L8	AFR
chr16:13657968:A:G	chr16:13658499:C:T	rs12925872	0.161541	0.0572537	0.021034	0.332005	L9	AFR
chr16:13657968:A:G	chr16:13656362:T:C	rs7403809	0.240843	0.0591736	0.0210605	0.32771	L10	AFR
chr16:66774399:A:G	chr16:66709999:G:A	rs7195900	0.478115	0.0343424	0.0156306	0.0089037	L1	AFR_EAS
chr16:66774399:A:G	chr16:66718992:A:G	rs7196496	0.482013	0.0372388	0.0156269	0.00965822	L1	AFR_EAS
chr16:66774399:A:G	chr16:66719753:C:T	rs11075641	0.478493	0.0330355	0.0156022	0.00532526	L1	AFR_EAS
chr16:66774399:A:G	chr16:66724067:G:A	rs11862377	0.48241	0.036919	0.0156238	0.00895695	L1	AFR_EAS
chr16:66774399:A:G	chr16:66727604:T:C	rs78261156	0.146897	0.0220811	0.0218632	0.00140025	L1	AFR_EAS
chr16:66774399:A:G	chr16:66728957:A:G	rs58727720	0.482573	0.0371067	0.0156248	0.00953978	L1	AFR_EAS
chr16:66774399:A:G	chr16:66729843:G:A	rs1975632	0.482426	0.037505	0.0156248	0.00988965	L1	AFR_EAS
chr16:66774399:A:G	chr16:66731682:A:G	rs3785089	0.446507	0.0348347	0.0156755	0.0072755	L1	AFR_EAS
chr16:66774399:A:G	chr16:66739397:A:G	rs9921803	0.449251	0.0359539	0.0156837	0.00809315	L1	AFR_EAS
chr16:66774399:A:G	chr16:66749462:C:T	rs13329803	0.482701	0.0358012	0.0156266	0.00775436	L1	AFR_EAS
chr16:66774399:A:G	chr16:66751701:C:A	rs9929143	0.481692	0.0354234	0.0156334	0.00725515	L1	AFR_EAS
chr16:66774399:A:G	chr16:66751978:C:T	rs4078027	0.48252	0.0364006	0.0156255	0.00823474	L1	AFR_EAS
chr16:66774399:A:G	chr16:66752901:G:A	rs9932340	0.447418	0.0350168	0.0156942	0.00682683	L1	AFR_EAS
chr16:66774399:A:G	chr16:66757057:G:A	rs363177	0.134487	0.0224434	0.02267	0.00152509	L1	AFR_EAS
chr16:66774399:A:G	chr16:66761168:T:C	rs116437534	0.151411	0.0278701	0.021628	0.00225057	L1	AFR_EAS
chr16:66774399:A:G	chr16:66769194:G:A	rs363184	0.482756	0.0359321	0.015625	0.00845998	L1	AFR_EAS
chr16:66774399:A:G	chr16:66772160:A:C	rs75228693	0.150904	0.0272514	0.021638	0.00217256	L1	AFR_EAS
chr16:66774399:A:G	chr16:66774399:A:G	rs7189828	0.483712	0.0367207	0.0156401	0.00848894	L1	AFR_EAS
chr16:66774399:A:G	chr16:66793714:T:C	rs28485100	0.482797	0.035696	0.0156199	0.00819958	L1	AFR_EAS
chr16:66774399:A:G	chr16:66802667:T:C	rs363201	0.150465	0.0282669	0.0216166	0.0024699	L1	AFR_EAS
chr16:66774399:A:G	chr16:66808292:A:G	rs363167	0.498128	0.0368658	0.015628	0.011741	L1	AFR_EAS
chr16:66774399:A:G	chr16:66810047:C:A	rs363206	0.478245	0.0343508	0.015663	0.00872714	L1	AFR_EAS
chr16:66774399:A:G	chr16:66819757:A:G	rs28548319	0.485984	0.0339783	0.0156255	0.00867884	L1	AFR_EAS
chr16:66774399:A:G	chr16:66823939:G:A	rs45519535	0.327367	0.027761	0.0165222	0.00484044	L1	AFR_EAS
chr16:66774399:A:G	chr16:66827090:G:A	rs13330121	0.484912	0.035321	0.0156164	0.0112228	L1	AFR_EAS
chr16:66774399:A:G	chr16:66827933:G:A	rs7195853	0.480953	0.0347408	0.0156178	0.0105106	L1	AFR_EAS
chr16:66774399:A:G	chr16:66829044:T:C	rs3026089	0.188318	0.0303581	0.0198262	0.0040627	L1	AFR_EAS
chr16:66774399:A:G	chr16:66836597:C:T	rs9934751	0.47897	0.033362	0.0156168	0.00757783	L1	AFR_EAS
chr16:66774399:A:G	chr16:66837056:C:T	rs73585255	0.334726	0.0288833	0.0164753	0.00476201	L1	AFR_EAS
chr16:66774399:A:G	chr16:66852678:A:G	rs7187695	0.391124	0.0336606	0.0164003	0.00477058	L1	AFR_EAS
chr16:66774399:A:G	chr16:66854509:G:T	rs8054516	0.468683	0.0342406	0.0156156	0.00831008	L1	AFR_EAS
chr16:66774399:A:G	chr16:66855815:G:A	rs8054683	0.430142	0.0328498	0.0157267	0.00713923	L1	AFR_EAS
chr16:66774399:A:G	chr16:66857678:C:T	rs16957058	0.158624	0.00440501	0.0211095	0.00102173	L1	AFR_EAS
chr16:66774399:A:G	chr16:66858656:C:T	rs60167106	0.44072	0.0312851	0.0156898	0.00601202	L1	AFR_EAS
chr16:66774399:A:G	chr16:66860753:T:C	rs3026093	0.413679	0.0350869	0.0161313	0.00632857	L1	AFR_EAS
chr16:66774399:A:G	chr16:66867830:A:G	rs66527674	0.414492	0.0324702	0.0161403	0.00465153	L1	AFR_EAS
chr16:66774399:A:G	chr16:66871267:A:G	rs9932517	0.414332	0.0331912	0.0161219	0.00451924	L1	AFR_EAS
chr16:66774399:A:G	chr16:66871291:T:G	rs9923102	0.414253	0.0330875	0.0161212	0.00446924	L1	AFR_EAS
chr16:66774399:A:G	chr16:66872482:A:G	rs9935576	0.413759	0.0338609	0.016122	0.00490397	L1	AFR_EAS
chr16:66774399:A:G	chr16:66872744:T:C	rs9928300	0.41377	0.0336864	0.0161224	0.00483978	L1	AFR_EAS
chr16:66774399:A:G	chr16:66872866:T:C	rs56128586	0.413688	0.0330829	0.0161253	0.00441769	L1	AFR_EAS
chr16:66774399:A:G	chr16:66874316:A:G	rs7187601	0.413726	0.0325538	0.0161227	0.00419892	L1	AFR_EAS
chr16:66774399:A:G	chr16:66876182:T:G	rs7190459	0.448491	0.0303481	0.0156551	0.00532804	L1	AFR_EAS
chr16:66774399:A:G	chr16:66882460:C:A	rs6499103	0.452607	0.0341576	0.015657	0.0101358	L1	AFR_EAS
chr16:66774399:A:G	chr16:66886549:G:A	rs11861556	0.448068	0.0297318	0.0156408	0.00599734	L1	AFR_EAS
chr16:66774399:A:G	chr16:66887353:A:G	rs889526	0.448112	0.0301156	0.0156426	0.00614786	L1	AFR_EAS
chr16:66774399:A:G	chr16:66896803:C:T	rs8046342	0.447972	0.0306373	0.0156461	0.00561608	L1	AFR_EAS
chr16:66774399:A:G	chr16:66902190:C:T	rs28442574	0.449304	0.0298325	0.0156487	0.00564747	L1	AFR_EAS
chr16:66774399:A:G	chr16:66904465:G:T	rs7188268	0.45701	0.0334844	0.0156475	0.00768335	L1	AFR_EAS
chr16:66774399:A:G	chr16:66905630:A:G	rs7187623	0.468292	0.0205899	0.0155857	0.0204848	L1	AFR_EAS
chr16:66774399:A:G	chr16:66905835:C:T	rs7188181	0.440362	0.0272665	0.015655	0.0589703	L1	AFR_EAS
chr16:66774399:A:G	chr16:66906845:T:C	rs11860435	0.467745	0.0207666	0.015584	0.0234395	L1	AFR_EAS
chr16:66774399:A:G	chr16:66908303:C:T	rs77463171	0.145881	0.0221725	0.0217505	0.049209	L1	AFR_EAS
chr16:66774399:A:G	chr16:66908655:T:C	rs116245174	0.129788	0.0216899	0.0228723	0.00606643	L1	AFR_EAS
chr16:66774399:A:G	chr16:66912044:C:T	rs61735427	0.145516	0.0220061	0.0217469	0.026484	L1	AFR_EAS
chr16:66774399:A:G	chr16:66920342:C:T	rs73586830	0.153607	0.0181519	0.0214704	0.0024665	L1	AFR_EAS
chr16:66774399:A:G	chr16:66920898:A:G	rs59454517	0.149794	0.0183359	0.0217046	0.0020329	L1	AFR_EAS
chr16:66774399:A:G	chr16:66920988:G:A	rs58060082	0.155512	0.0180957	0.0213621	0.0020084	L1	AFR_EAS
chr16:66774399:A:G	chr16:66921531:G:A	rs3743725	0.150781	0.0190823	0.0216617	0.00163347	L1	AFR_EAS
chr16:66774399:A:G	chr16:66922707:T:C	rs58020246	0.156299	0.0239463	0.0213297	0.0015751	L1	AFR_EAS
chr16:66774399:A:G	chr16:66924068:T:C	rs7203638	0.149747	0.0170721	0.0217159	0.00105862	L1	AFR_EAS
chr16:66774399:A:G	chr16:66924453:T:C	rs73586839	0.149871	0.0189274	0.0217005	0.00115129	L1	AFR_EAS
chr17:19238913:C:T	chr17:19261866:T:C	rs28582509	0.250673	-0.0384653	0.021078	0.258029	L1	AFR
chr17:19238913:C:T	chr17:19313948:C:T	rs11652784	0.171998	-0.0373013	0.02111	0.0411406	L2	AFR
chr17:19238913:C:T	chr17:19317353:G:A	rs1472932	0.172105	-0.0373839	0.021094	0.214722	L2	AFR
chr17:19238913:C:T	chr17:19415702:C:T	rs1295329	0.151695	-0.0412184	0.0223281	0.228335	L6	AFR
chr17:19238913:C:T	chr17:19418749:G:A	rs12938066	0.153306	-0.0423658	0.0221538	0.032424	L6	AFR
chr17:19238913:C:T	chr17:19483778:G:A	rs2453606	0.111973	0.0495118	0.0255244	1	L7	AFR_EAS
chr17:19238913:C:T	chr17:19336119:C:T	rs1043809	0.154982	-0.051285	0.0220561	1	L8	AFR_EAS
chr17:19238913:C:T	chr17:19238913:C:T	rs959071	0.263223	-0.0481194	0.0202328	0.456249	L9	AFR_EAS
chr17:19238913:C:T	chr17:19244992:A:G	rs4073003	0.264629	-0.0484117	0.0202591	0.531189	L9	AFR_EAS
chr17:19244992:A:G	chr17:19261866:T:C	rs28582509	0.250673	-0.0384653	0.021078	0.257042	L1	AFR
chr17:19244992:A:G	chr17:19313948:C:T	rs11652784	0.171998	-0.0373013	0.02111	0.0411258	L2	AFR
chr17:19244992:A:G	chr17:19317353:G:A	rs1472932	0.172105	-0.0373839	0.021094	0.214755	L2	AFR
chr17:19244992:A:G	chr17:19415702:C:T	rs1295329	0.151695	-0.0412184	0.0223281	0.228361	L6	AFR
chr17:19244992:A:G	chr17:19418749:G:A	rs12938066	0.153306	-0.0423658	0.0221538	0.0322592	L6	AFR
chr17:19244992:A:G	chr17:19483778:G:A	rs2453606	0.111973	0.0495118	0.0255244	1	L7	AFR_EAS
chr17:19244992:A:G	chr17:19336119:C:T	rs1043809	0.154982	-0.051285	0.0220561	1	L8	AFR_EAS
chr17:19244992:A:G	chr17:19238913:C:T	rs959071	0.263223	-0.0481194	0.0202328	0.456346	L9	AFR_EAS
chr17:19244992:A:G	chr17:19244992:A:G	rs4073003	0.264629	-0.0484117	0.0202591	0.531113	L9	AFR_EAS
chr18:59852986:G:A	chr18:59852986:G:A	rs11872239	0.26881	-0.102119	0.0181714	0.450642	L1	AFR
chr18:59852986:G:A	chr18:59864852:A:G	rs12456032	0.491253	-0.0502291	0.0158072	0.269266	L2	AFR
chr18:59852986:G:A	chr18:59863678:T:G	rs9953126	0.424157	0.0371194	0.0159348	0.306848	L3	AFR
chr18:59852986:G:A	chr18:59845176:G:A	rs12457226	0.0746632	0.080189	0.0309556	0.380233	L4	AFR
chr18:59852986:G:A	chr18:59854347:T:C	rs1791347	0.400139	0.0354739	0.0162963	0.0290626	L5	AFR
chr18:59852986:G:A	chr18:59854619:T:C	rs1791348	0.400145	0.0360088	0.0162945	0.190029	L5	AFR
chr18:59852986:G:A	chr18:59855010:T:C	rs1624767	0.40029	0.0354981	0.0162949	0.0319205	L5	AFR
chr18:59852986:G:A	chr18:59870680:G:A	rs9960845	0.352433	0.0383643	0.0164283	0.317958	L6	AFR
chr18:59852986:G:A	chr18:59853690:G:A	rs12955173	0.123224	0.0235659	0.024457	0.0297845	L8	AFR
chr18:59852986:G:A	chr18:59855097:C:T	rs12965551	0.109056	0.0449777	0.0253328	0.251575	L8	AFR
chr18:59852986:G:A	chr18:59946118:G:A	rs17066410	0.413286	-0.0449768	0.0156795	0.3272	L9	AFR
chr18:59852986:G:A	chr18:59945659:G:A	rs7231112	0.440779	0.0470554	0.015656	0.25	L10	AFR
chr19:30547313:A:C	chr19:30382607:C:T	rs4804927	0.361613	-0.0646865	0.0162231	0.246747	L1	AFR
chr19:30547313:A:C	chr19:30408375:A:G	rs10425871	0.394726	-0.0407396	0.0163443	0.250001	L2	AFR
chr19:30547313:A:C	chr19:30403133:G:A	rs8105728	0.334149	-0.0422887	0.0165612	0.00654186	L3	AFR
chr19:30547313:A:C	chr19:30401576:A:G	rs7260487	0.1309	-0.0421488	0.0530405	0.25026	L5	AFR
chr19:30547313:A:C	chr19:30393500:G:A	rs7247350	0.484426	-0.0283305	0.0155752	0.257085	L7	AFR
chr19:30547313:A:C	chr19:30403811:A:G	rs12610794	0.340644	-0.0332288	0.016542	0.25073	L8	AFR
chr19:30547313:A:C	chr19:30441103:C:T	rs62103360	0.0113911	0.043197	0.0780293	0.813947	L10	AFR_EAS

### Sheet: Supplementary Table 17
Supplementary Table 17. Results of AFR+EUR+EAS fine-mapping with MESuSiE. For each SNP, and each comparison GWAS, Ncs is the number of credible sets detected at a locus, Nsnps_cs is the number of SNPs participating in credible sets, and Nsnps_window is the total number of SNPs in the inteval; cat_cred gives MESuSiE's guess about whether the signal is attributable to one or more populations. The original GWASs in which an index was observed as a COJO variant is displayed.
Index SNP	Ncs	Nsnps_cs	AFRnum_sign_snps	EURnum_sign_snps	EASnum_sign_snps	AFR_EURnum_sign_snps	AFR_EASnum_sign_snps	EUR_EASnum_sign_snps	AFR_EUR_EASnum_sign_snps	cat_cred	LOCUS_ORIGIN
chr1:2441729:A:G	1	7	0	0	0	0	0	0	0	EUR	PGC-EUR EUR+EAS EUR
chr1:2444405:T:G	1	7	0	0	0	0	0	0	0	EUR	AFR+EUR+EAS AFR+EUR AFR+EUR+EAS AFR+EUR EUR+AFR_tracts
chr1:8358590:T:C	1	29	0	0	0	0	0	0	0	EUR_EAS	EUR+EAS EUR
chr1:8362616:T:C	1	29	0	0	0	0	0	0	0	EUR_EAS	AFR+EUR+EAS AFR+EUR AFR+EUR+EAS AFR+EUR
chr1:28810174:A:G	3	47	0	0	0	0	0	0	0	EUR AFR_EUR EAS	AFR+EUR+EAS AFR+EUR EUR+EAS AFR+EUR+EAS AFR+EUR
chr1:28812463:G:T	3	45	0	0	0	0	0	0	0	EUR AFR_EUR EAS	EUR EUR+AFR_tracts
chr1:29954792:A:G	1	4	0	0	0	0	0	0	0	AFR_EUR_EAS	PGC-EUR EUR+EAS EUR AFR+EUR+EAS AFR+EUR EUR+AFR_tracts
chr1:35908222:C:G	1	53	0	0	0	0	0	0	0	EUR_EAS	AFR+EUR+EAS AFR+EUR AFR+EUR+EAS AFR+EUR
chr1:35909509:C:T	1	53	0	0	0	0	0	0	0	EUR_EAS	EUR+EAS EUR
chr1:43634413:G:A	1	7	0	0	0	0	0	0	0	EUR_EAS	PGC-EUR EUR+EAS EUR AFR+EUR+EAS EUR+AFR_tracts
chr1:49634443:C:T	1	10	0	0	0	0	0	0	0	EUR_EAS	EUR+EAS
chr1:49887458:G:A	1	21	0	0	0	0	0	0	0	EUR_EAS	AFR+EUR+EAS AFR+EUR+EAS
chr1:60582428:C:T	1	44	0	0	0	0	0	0	0	AFR_EUR_EAS	EUR+EAS
chr1:60597553:G:A	1	45	0	0	0	0	0	0	0	AFR_EUR_EAS	AFR+EUR+EAS AFR+EUR AFR+EUR+EAS AFR+EUR
chr1:65855510:A:G	1	13	0	0	0	0	0	0	0	EUR_EAS	AFR+EUR+EAS AFR+EUR+EAS
chr1:65860361:G:C	1	13	0	0	0	0	0	0	0	EUR_EAS	PGC-EUR EUR+EAS EUR EUR+AFR_tracts
chr1:71660705:A:C	3	70	0	0	0	0	0	0	0	EUR_EAS AFR_EUR_EAS AFR	EUR
chr1:71687651:T:C	2	38	0	0	0	0	0	0	0	EUR_EAS AFR_EAS	EUR+EAS EUR+AFR_tracts
chr1:73302683:C:A	2	224	0	0	0	0	0	0	0	EUR EUR_EAS	PGC-EUR EUR+EAS EUR
chr1:73335949:A:G	1	123	0	0	0	0	0	0	0	EUR	AFR+EUR+EAS AFR+EUR AFR+EUR+EAS AFR+EUR EUR+AFR_tracts
chr1:83678125:G:A	0	0	0	0	0	0	0	0	0		AFR+EUR+EAS AFR+EUR AFR+EUR+EAS AFR+EUR EUR+AFR_tracts
chr1:83807821:C:T	1	5	0	0	0	0	0	0	0	EUR	EUR+EAS EUR
chr1:95111741:T:C	1	5	0	0	0	0	0	0	0	AFR_EUR	EUR
chr1:96683177:C:T	1	72	0	0	0	0	0	0	0	AFR_EUR_EAS	EUR+EAS
chr1:97332630:A:G	9	9	4	0	0	1	0	0	0	AFR AFR_EAS AFR AFR AFR_EUR AFR AFR AFR AFR	EUR
chr1:97366209:T:C	8	8	5	0	0	1	0	0	0	AFR AFR AFR AFR AFR AFR AFR_EUR AFR	AFR+EUR+EAS EUR+EAS
chr1:97931291:C:T	4	17	2	0	0	0	0	0	0	EUR AFR AFR AFR	AFR+EUR AFR+EUR
chr1:98025692:A:C	4	17	2	0	0	0	0	0	0	EUR AFR AFR AFR	AFR+EUR+EAS AFR+EUR+EAS
chr1:98087276:A:T	4	17	2	0	0	0	0	0	0	EUR AFR AFR AFR	PGC-EUR EUR+EAS EUR EUR+AFR_tracts
chr1:115192570:A:G	10	12	3	0	0	2	0	0	0	AFR AFR_EUR AFR AFR_EUR AFR AFR AFR AFR AFR AFR	EUR
chr1:150050850:G:A	1	23	0	0	0	0	0	0	0	EUR	EUR+EAS EUR
chr1:153863687:G:A	1	70	0	0	0	0	0	0	0	EUR_EAS	AFR+EUR+EAS AFR+EUR+EAS
chr1:153950800:C:T	1	72	0	0	0	0	0	0	0	EUR_EAS	EUR+EAS
chr1:163758686:A:G	1	14	0	0	0	0	0	0	0	EUR	EUR+EAS EUR
chr1:163793926:G:A	1	14	0	0	0	0	0	0	0	EUR	AFR+EUR+EAS AFR+EUR AFR+EUR+EAS
chr1:173725120:T:G	0	0	0	0	0	0	0	0	0		AFR+EUR+EAS EUR+EAS EUR AFR+EUR+EAS AFR+EUR EUR+AFR_tracts
chr1:177293539:T:C	1	6	0	0	0	0	0	0	0	EUR_EAS	EUR+EAS EUR
chr1:177306870:T:C	1	6	0	0	0	0	0	0	0	EUR_EAS	PGC-EUR AFR+EUR+EAS AFR+EUR AFR+EUR EUR+AFR_tracts
chr1:177790510:C:T	2	20	0	0	0	0	0	0	0	EUR EUR	EUR
chr1:177791783:A:G	2	20	0	0	0	0	0	0	0	EUR EUR	AFR+EUR+EAS AFR+EUR AFR+EUR EUR+AFR_tracts
chr1:179351443:A:G	1	41	0	0	0	0	0	0	0	EUR_EAS	EUR+EAS
chr1:190674471:T:C	0	0	0	0	0	0	0	0	0		AFR+EUR+EAS AFR+EUR+EAS
chr1:200445831:C:T	2	25	0	0	0	0	0	1	0	EUR EUR_EAS	PGC-EUR EUR+EAS EUR EUR+AFR_tracts
chr1:200986438:A:G	1	10	0	0	0	0	0	0	0	EUR_EAS	AFR+EUR AFR+EUR
chr1:200994697:C:T	1	10	0	0	0	0	0	0	0	EUR_EAS	EUR+EAS
chr1:200997690:C:T	1	10	0	0	0	0	0	0	0	EUR_EAS	EUR
chr1:201015352:G:A	1	10	0	0	0	0	0	0	0	EUR_EAS	AFR+EUR+EAS AFR+EUR+EAS
chr1:207046258:T:C	1	12	0	0	0	0	0	0	0	AFR_EUR_EAS	EUR+EAS
chr1:207046937:G:A	1	12	0	0	0	0	0	0	0	AFR_EUR_EAS	AFR+EUR+EAS AFR+EUR AFR+EUR+EAS AFR+EUR
chr1:217881345:C:T	1	4	0	0	0	0	0	0	0	EUR	AFR+EUR AFR+EUR
chr1:226602300:C:T	1	2	0	0	0	0	0	0	0	EUR	PGC-EUR EUR EUR+AFR_tracts
chr1:230104722:G:A	1	36	0	0	0	0	0	0	0	EUR	AFR+EUR AFR+EUR EUR+AFR_tracts
chr1:230136877:G:A	1	36	0	0	0	0	0	0	0	EUR	PGC-EUR AFR+EUR+EAS EUR+EAS EUR AFR+EUR+EAS
chr1:239035659:C:G	2	14	0	0	0	0	0	0	0	EUR EUR	PGC-EUR AFR+EUR+EAS AFR+EUR EUR+EAS AFR+EUR+EAS AFR+EUR
chr1:239046758:C:A	2	9	0	0	0	0	0	0	0	EUR EUR	EUR EUR+AFR_tracts
chr1:243629710:T:C	9	9	6	0	0	2	1	0	0	AFR AFR AFR_EAS AFR_EAS AFR_EUR AFR AFR_EUR AFR AFR	PGC-EUR AFR+EUR+EAS AFR+EUR EUR AFR+EUR EUR+AFR_tracts
chr1:243640412:G:A	9	9	5	0	0	2	1	0	0	AFR AFR_EUR AFR AFR AFR_EUR AFR AFR_EAS AFR AFR	EUR+EAS AFR+EUR+EAS
chr2:2312029:A:G	1	18	0	0	0	0	0	0	0	EUR	AFR+EUR+EAS AFR+EUR AFR+EUR+EAS AFR+EUR EUR+AFR_tracts
chr2:2314820:G:A	1	18	0	0	0	0	0	0	0	EUR	EUR
chr2:2322151:T:C	1	18	0	0	0	0	0	0	0	EUR	EUR+EAS
chr2:22297395:G:A	10	14	4	0	0	1	0	0	0	AFR_EUR AFR AFR AFR AFR AFR AFR_EUR AFR AFR AFR	EUR+EAS
chr2:22400520:A:G	9	9	4	0	0	2	0	0	0	AFR_EUR AFR AFR AFR AFR AFR AFR_EUR AFR AFR	EUR
chr2:22410279:T:C	10	14	4	0	0	1	0	0	0	AFR_EUR AFR AFR AFR AFR AFR AFR AFR_EUR AFR AFR	AFR+EUR+EAS AFR+EUR AFR+EUR+EAS AFR+EUR
chr2:27809270:G:C	1	51	0	0	0	0	0	0	0	EUR_EAS	AFR+EUR+EAS AFR+EUR+EAS AFR+EUR
chr2:27810671:A:C	1	51	0	0	0	0	0	0	0	EUR_EAS	EUR+EAS EUR
chr2:37319702:T:C	1	4	0	0	0	0	0	0	1	AFR_EUR_EAS	EUR
chr2:37348993:A:G	1	3	0	0	0	0	0	0	1	AFR_EUR_EAS	EUR+EAS AFR+EUR+EAS AFR+EUR EUR+AFR_tracts
chr2:54733791:C:T	7	9	5	0	0	1	0	0	0	AFR_EUR AFR AFR AFR AFR AFR AFR_EUR	AFR+EUR+EAS AFR+EUR EUR+EAS EUR AFR+EUR+EAS AFR+EUR EUR+AFR_tracts
chr2:56595596:G:A	0	0	0	0	0	0	0	0	0		EUR EUR+AFR_tracts
chr2:57760458:T:C	2	66	0	0	0	0	0	0	0	EUR_EAS EUR_EAS	EUR EUR+AFR_tracts
chr2:57931017:A:G	2	81	0	0	0	0	0	0	0	EUR_EAS EUR_EAS	AFR+EUR+EAS AFR+EUR EUR+EAS AFR+EUR+EAS AFR+EUR
chr2:60074504:C:A	0	0	0	0	0	0	0	0	0		AFR+EUR AFR+EUR
chr2:60162227:A:T	0	0	0	0	0	0	0	0	0		PGC-EUR EUR+EAS
chr2:60491212:C:T	5	23	1	0	0	1	0	0	0	EUR_EAS AFR_EUR EUR_EAS AFR AFR_EUR	AFR+EUR EUR+EAS
chr2:72930266:C:T	1	6	0	0	0	0	0	0	0	EUR_EAS	AFR+EUR+EAS EUR+EAS EUR EUR+AFR_tracts
chr2:73397716:C:T	1	21	0	0	0	0	0	0	0	EUR_EAS	EUR+EAS EUR
chr2:79206501:C:T	1	10	0	0	0	0	0	0	0	EUR	AFR+EUR+EAS AFR+EUR AFR+EUR+EAS AFR+EUR EUR+AFR_tracts
chr2:79206616:C:G	1	9	0	0	0	0	0	0	0	EUR	EUR
chr2:96835038:A:G	2	8	1	0	0	0	0	0	0	AFR AFR	AFR+EUR+EAS AFR+EUR EUR+EAS EUR AFR+EUR+EAS AFR+EUR EUR+AFR_tracts
chr2:104365851:T:G	1	12	0	0	0	0	0	0	0	EUR_EAS	EUR+EAS
chr2:104366481:C:G	1	12	0	0	0	0	0	0	0	EUR_EAS	EUR
chr2:104366872:A:G	1	12	0	0	0	0	0	0	0	EUR_EAS	AFR+EUR+EAS AFR+EUR AFR+EUR+EAS AFR+EUR EUR+AFR_tracts
chr2:125673589:G:A	1	29	0	0	0	0	0	0	0	AFR_EUR_EAS	AFR+EUR+EAS AFR+EUR+EAS
chr2:134084869:C:T	1	6	0	0	0	0	0	0	0	AFR_EUR_EAS	AFR+EUR+EAS EUR+EAS
chr2:140303695:G:C	1	49	0	0	0	0	0	0	0	EUR_EAS	AFR+EUR+EAS AFR+EUR+EAS
chr2:144383974:A:C	2	4	0	0	0	0	0	1	0	EUR_EAS EUR	AFR+EUR+EAS AFR+EUR EUR+EAS EUR AFR+EUR+EAS AFR+EUR EUR+AFR_tracts
chr2:145662536:C:A	2	15	0	0	0	1	0	0	0	EUR_EAS AFR_EUR	AFR+EUR+EAS AFR+EUR AFR+EUR+EAS
chr2:145667963:A:G	2	15	0	0	0	1	0	0	0	EUR_EAS AFR_EUR	PGC-EUR EUR+EAS EUR AFR+EUR EUR+AFR_tracts
chr2:146825619:T:A	1	16	0	0	0	0	0	0	0	EUR	EUR
chr2:146855166:T:C	1	12	0	0	0	0	0	0	0	EUR	EUR+EAS
chr2:152140460:C:T	0	0	0	0	0	0	0	0	0		EUR+EAS
chr2:155979281:G:T	9	41	2	0	0	0	0	0	0	EUR AFR AFR AFR_EUR AFR AFR_EUR AFR AFR AFR_EAS	EUR+EAS AFR+EUR EUR+AFR_tracts
chr2:155995143:T:C	9	42	2	0	0	0	0	0	0	EUR AFR AFR AFR_EUR AFR AFR_EUR AFR AFR_EAS AFR	AFR+EUR+EAS AFR+EUR+EAS
chr2:156000368:A:G	9	41	2	0	0	1	0	0	0	EUR AFR AFR AFR_EUR AFR AFR_EUR AFR AFR AFR	EUR
chr2:161946483:G:T	1	18	0	0	0	0	0	0	0	EUR	EUR
chr2:161986568:T:C	1	18	0	0	0	0	0	0	0	EUR	EUR+EAS
chr2:161989345:G:A	1	18	0	0	0	0	0	0	0	EUR	PGC-EUR AFR+EUR+EAS AFR+EUR AFR+EUR+EAS AFR+EUR
chr2:168625327:C:G	1	18	0	0	0	0	0	0	0	EUR	AFR+EUR+EAS AFR+EUR EUR+EAS EUR AFR+EUR+EAS AFR+EUR
chr2:171719327:A:G	1	86	0	0	0	0	0	0	0	EUR	EUR+EAS
chr2:171827496:A:G	1	93	0	0	0	0	0	0	0	EUR_EAS	AFR+EUR+EAS AFR+EUR+EAS
chr2:172110061:C:T	1	6	0	0	0	0	0	0	0	EUR	AFR+EUR+EAS AFR+EUR EUR+EAS EUR AFR+EUR+EAS AFR+EUR
chr2:174067024:G:A	0	0	0	0	0	0	0	0	0		EUR+EAS
chr2:180060581:T:C	1	13	0	0	0	0	0	0	0	EUR_EAS	EUR
chr2:184736693:C:T	1	4	0	0	0	0	0	0	0	EUR_EAS	PGC-EUR EUR+EAS EUR EUR+AFR_tracts
chr2:192983614:C:A	7	21	5	0	0	0	0	0	0	AFR AFR AFR_EUR AFR AFR AFR AFR	AFR+EUR+EAS EUR AFR+EUR EUR+AFR_tracts
chr2:193060343:T:G	1	79	0	0	0	0	0	0	0	EUR_EAS	EUR+EAS
chr2:196463011:G:T	1	28	0	0	0	0	0	0	0	EUR	EUR
chr2:197383404:C:T	2	58	0	0	0	0	0	0	0	EUR_EAS EUR_EAS	EUR
chr2:197400626:T:C	1	50	0	0	0	0	0	0	0	EUR_EAS	AFR+EUR+EAS AFR+EUR AFR+EUR+EAS
chr2:197446138:A:G	1	54	0	0	0	0	0	0	0	EUR_EAS	EUR+EAS
chr2:199125384:A:G	9	14	1	0	0	0	0	0	0	AFR_EUR AFR AFR AFR AFR AFR AFR AFR AFR_EUR	PGC-EUR EUR AFR+EUR
chr2:199136510:G:A	10	15	2	0	0	0	0	0	0	AFR_EUR AFR AFR AFR AFR AFR AFR AFR AFR_EUR AFR	EUR+EAS
chr2:199916014:T:C	2	87	0	0	0	0	0	0	0	EUR_EAS EAS	AFR+EUR AFR+EUR
chr2:199946234:C:G	2	88	0	0	0	0	0	0	0	EUR_EAS EAS	PGC-EUR AFR+EUR+EAS AFR+EUR+EAS
chr2:199960517:A:T	2	91	0	0	0	0	0	0	0	EUR_EAS EAS	EUR+EAS
chr2:199965270:G:A	2	91	0	0	0	0	0	0	0	EUR_EAS EAS	EUR
chr2:200335108:T:C	2	46	0	0	0	0	0	0	0	EUR_EAS EUR_EAS	AFR+EUR+EAS EUR+EAS AFR+EAS AFR+EAS AFR+EUR+EAS
chr2:211425323:T:C	0	0	0	0	0	0	0	0	0		PGC-EUR AFR+EUR EUR AFR+EUR EUR+AFR_tracts
chr2:212537917:G:C	1	13	0	0	0	0	0	0	0	EUR	PGC-EUR AFR+EUR+EAS AFR+EUR EUR+EAS EUR AFR+EUR+EAS AFR+EUR EUR+AFR_tracts
chr2:224512857:C:G	1	24	0	0	0	0	0	0	0	EUR_EAS	EUR+EAS
chr2:224567753:C:A	1	24	0	0	0	0	0	0	0	EUR_EAS	PGC-EUR AFR+EUR+EAS AFR+EUR EUR AFR+EUR EUR+AFR_tracts
chr2:227388063:G:A	0	0	0	0	0	0	0	0	0		EUR
chr2:228111818:A:G	1	112	0	0	0	0	0	0	0	AFR_EUR_EAS	EUR+EAS
chr2:228115534:T:G	1	112	0	0	0	0	0	0	0	AFR_EUR_EAS	AFR+EUR+EAS AFR+EUR AFR+EUR+EAS AFR+EUR EUR+AFR_tracts
chr2:232878399:A:G	1	39	0	0	0	0	0	0	0	EUR	PGC-EUR EUR+EAS EUR
chr2:232904078:G:A	1	39	0	0	0	0	0	0	0	EUR	AFR+EUR+EAS AFR+EUR AFR+EUR+EAS AFR+EUR EUR+AFR_tracts
chr2:235877371:C:T	1	26	0	0	0	0	0	0	0	EUR_EAS	EUR+EAS
chr2:235880501:C:T	1	26	0	0	0	0	0	0	0	EUR_EAS	AFR+EUR+EAS AFR+EUR+EAS
chr3:2506102:G:T	1	3	0	0	0	0	0	0	0	EUR	PGC-EUR EUR+EAS EUR
chr3:2508409:G:C	1	3	0	0	0	0	0	0	0	EUR	AFR+EUR+EAS AFR+EUR AFR+EUR+EAS AFR+EUR
chr3:16828841:G:A	0	0	0	0	0	0	0	0	0		AFR+EUR+EAS AFR+EUR AFR+EUR+EAS AFR+EUR
chr3:16831353:G:C	0	0	0	0	0	0	0	0	0		EUR+EAS
chr3:16833950:G:A	0	0	0	0	0	0	0	0	0		EUR
chr3:17093692:A:G	1	12	0	0	0	0	0	0	0	EUR	EUR
chr3:17566464:C:G	0	0	0	0	0	0	0	0	0		AFR+EUR EUR+EAS EUR EUR+AFR_tracts
chr3:24513213:G:A	7	15	5	0	0	0	0	0	0	AFR AFR AFR AFR AFR AFR AFR	AFR+EUR+EAS AFR+EUR EUR+EAS EUR AFR+EUR+EAS AFR+EUR EUR+AFR_tracts
chr3:29748620:C:T	1	26	0	0	0	0	0	0	0	EUR	EUR
chr3:29749160:A:C	1	26	0	0	0	0	0	0	0	EUR	EUR+EAS
chr3:30064678:G:A	1	25	0	0	0	0	0	0	0	AFR_EUR	EUR+EAS EUR EUR+AFR_tracts
chr3:31982786:C:T	1	29	0	0	0	0	0	0	0	AFR_EUR_EAS	AFR+EUR+EAS AFR+EUR+EAS
chr3:34647809:G:A	1	51	0	0	0	0	0	0	0	EUR_EAS	EUR+EAS
chr3:36806825:C:T	6	7	2	0	0	1	3	0	0	AFR_EUR AFR_EAS AFR AFR AFR_EAS AFR_EAS	PGC-EUR EUR AFR+EUR
chr3:36814539:T:C	5	27	2	0	0	0	1	0	0	EUR_EAS AFR_EAS AFR AFR AFR_EAS	AFR+EUR+EAS EUR+EAS AFR+EUR+EAS
chr3:37916294:C:T	1	18	0	0	0	0	0	0	0	EUR	AFR+EUR+EAS AFR+EUR AFR+EUR+EAS
chr3:44669697:G:C	4	18	1	0	0	0	0	0	0	EUR AFR AFR AFR	EUR EUR+AFR_tracts
chr3:45298415:T:G	1	11	0	0	0	0	0	0	0	EUR	EUR+EAS EUR AFR+EUR+EAS AFR+EUR EUR+AFR_tracts
chr3:48292056:T:C	0	0	0	0	0	0	0	0	0		EUR+EAS
chr3:49973588:T:C	2	2	2	0	0	1	0	0	0	AFR AFR	EUR+EAS
chr3:50136764:G:T	2	2	2	0	0	1	0	0	0	AFR AFR	PGC-EUR AFR+EUR+EAS AFR+EUR EUR AFR+EUR+EAS AFR+EUR EUR+AFR_tracts
chr3:50433977:G:T	10	27	2	0	0	2	1	0	1	AFR_EUR_EAS AFR_EUR AFR_EAS AFR AFR_EUR AFR AFR AFR AFR AFR	EUR+EAS
chr3:50482697:T:C	1	9	0	0	0	0	0	0	1	AFR_EUR_EAS	AFR+EUR+EAS AFR+EUR+EAS
chr3:52781889:T:C	5	5	1	0	0	1	0	0	0	AFR_EUR AFR AFR AFR AFR	PGC-EUR AFR+EUR+EAS AFR+EUR EUR+EAS AFR+EUR+EAS AFR+EUR
chr3:52931697:G:A	9	11	2	0	0	1	1	0	0	AFR_EUR AFR_EAS AFR AFR AFR AFR AFR AFR AFR	EUR EUR+AFR_tracts
chr3:53204172:C:A	6	7	1	0	0	1	1	0	0	AFR_EUR AFR_EAS AFR AFR AFR AFR	AFR+EUR AFR+EUR
chr3:53409327:T:C	9	10	3	0	0	2	1	0	0	AFR_EAS AFR_EUR AFR_EUR AFR_EAS AFR AFR_EUR AFR AFR AFR	EUR EUR+AFR_tracts
chr3:53423552:A:G	9	9	4	0	0	1	0	0	1	AFR_EUR AFR_EAS AFR_EUR_EAS AFR AFR AFR_EUR AFR AFR AFR	AFR+EUR+EAS AFR+EUR+EAS
chr3:53479327:A:G	8	9	2	0	0	1	1	0	1	AFR_EUR AFR_EUR_EAS AFR AFR AFR AFR_EUR AFR AFR	AFR+EUR AFR+EUR
chr3:60302116:G:C	1	4	0	0	0	0	0	0	0	EUR	EUR
chr3:60307186:C:G	1	4	0	0	0	0	0	0	0	EUR	EUR+EAS
chr3:63882574:A:G	3	18	0	0	0	0	0	0	0	EUR AFR AFR	EUR+EAS AFR+EUR EUR+AFR_tracts
chr3:63918083:A:G	10	13	2	0	0	2	0	0	0	AFR_EUR AFR AFR AFR AFR AFR_EUR AFR AFR AFR AFR	EUR
chr3:63928942:G:C	3	17	0	0	0	0	0	0	0	EUR AFR AFR	AFR+EUR+EAS AFR+EUR+EAS
chr3:70494561:T:C	5	8	4	0	0	0	0	0	0	AFR AFR AFR AFR AFR	EUR+EAS
chr3:71125324:C:T	0	0	0	0	0	0	0	0	0		EUR+EAS
chr3:71514626:G:T	1	11	0	0	0	0	0	0	0	EUR	PGC-EUR AFR+EUR EUR+EAS EUR
chr3:80711496:A:G	1	203	0	0	0	0	0	0	0	EUR_EAS	EUR+EAS AFR+EUR+EAS
chr3:80864077:T:G	1	91	0	0	0	0	0	0	0	EUR_EAS	AFR+EUR EUR
chr3:108151048:C:T	1	206	0	0	0	0	0	0	0	EUR_EAS	AFR+EUR+EAS EUR+EAS AFR+EUR+EAS
chr3:118001626:C:T	1	87	0	0	0	0	0	0	0	EUR	EUR+EAS
chr3:118053189:A:G	1	84	0	0	0	0	0	0	0	EUR	AFR+EUR+EAS AFR+EUR EUR AFR+EUR+EAS AFR+EUR
chr3:136569563:G:A	1	36	0	0	0	0	0	0	0	EUR_EAS	AFR+EUR+EAS EUR+EAS
chr3:136679545:A:G	1	30	0	0	0	0	0	0	0	EUR_EAS	PGC-EUR EUR EUR+AFR_tracts
chr3:136789166:C:A	1	20	0	0	0	0	0	0	0	EUR_EAS	AFR+EUR AFR+EUR
chr3:161766843:C:A	2	56	0	0	0	0	0	1	0	EUR_EAS EUR	EUR
chr3:161774043:C:T	2	62	0	0	0	0	0	0	0	EUR_EAS EUR	EUR+EAS AFR+EUR+EAS
chr3:162001354:T:A	2	135	0	0	0	0	0	0	0	EUR_EAS EUR	AFR+EAS AFR+EAS
chr3:162059247:G:A	1	108	0	0	0	0	0	0	0	EUR_EAS	AFR+EUR+EAS AFR+EUR+EAS
chr3:162062700:C:T	1	108	0	0	0	0	0	0	0	EUR_EAS	EUR+EAS
chr3:177012411:G:A	1	29	0	0	0	0	0	0	0	EUR_EAS	AFR+EUR+EAS AFR+EUR+EAS
chr3:177072328:T:C	1	29	0	0	0	0	0	0	0	EUR_EAS	EUR+EAS
chr3:180993216:T:C	1	61	0	0	0	0	0	0	0	EUR_EAS	EUR
chr3:181015362:C:T	1	61	0	0	0	0	0	0	0	EUR_EAS	PGC-EUR AFR+EUR+EAS
chr3:181163435:C:T	2	63	0	0	0	0	0	0	0	EUR_EAS AFR_EUR	AFR+EUR EUR+EAS AFR+EUR
chr3:181503091:T:G	2	3	0	0	0	0	0	1	0	EUR_EAS EUR	PGC-EUR AFR+EUR+EAS AFR+EUR EUR+EAS EUR AFR+EUR+EAS AFR+EUR EUR+AFR_tracts
chr3:185958184:G:A	1	6	0	0	0	0	0	0	0	EUR	EUR
chr3:188279828:G:A	2	5	0	0	0	1	0	0	0	EUR_EAS AFR_EUR	AFR+EUR+EAS AFR+EUR EUR AFR+EUR+EAS AFR+EUR EUR+AFR_tracts
chr3:188478994:C:A	2	5	0	0	0	1	0	0	0	EUR_EAS AFR_EUR	EUR+EAS
chr4:712911:T:C	1	1	0	0	0	0	0	0	0	EUR_EAS	PGC-EUR AFR+EUR+EAS AFR+EUR EUR+EAS EUR AFR+EUR+EAS AFR+EUR EUR+AFR_tracts
chr4:23421963:G:A	1	15	0	0	0	0	0	0	0	EUR	PGC-EUR AFR+EUR EUR+EAS EUR AFR+EUR EUR+AFR_tracts
chr4:23430602:C:T	1	15	0	0	0	0	0	0	0	EUR	AFR+EUR+EAS AFR+EUR+EAS
chr4:24267999:G:T	1	2	0	0	0	0	0	1	0	EUR_EAS	AFR+EUR+EAS EUR+EAS AFR+EUR+EAS
chr4:26781831:A:G	5	17	3	0	0	1	0	0	0	AFR_EUR AFR AFR AFR AFR	AFR+EUR+EAS AFR+EUR+EAS
chr4:33640992:C:T	1	185	0	0	0	0	0	0	0	EUR_EAS	EUR+EAS AFR+EUR+EAS
chr4:34158682:G:A	1	246	0	0	0	0	0	0	0	EUR	AFR+EUR AFR+EUR EUR+AFR_tracts
chr4:37247798:C:G	1	4	0	0	0	0	0	0	0	AFR_EUR	AFR+EUR AFR+EUR
chr4:47216909:C:A	1	34	0	0	0	0	0	0	0	EUR	AFR+EUR+EAS AFR+EUR AFR+EUR+EAS AFR+EUR
chr4:65517565:C:T	1	5	0	0	0	0	0	0	0	EUR	EUR
chr4:79272560:C:G	1	12	0	0	0	0	0	0	0	AFR_EUR_EAS	EUR
chr4:79275415:T:C	1	12	0	0	0	0	0	0	0	AFR_EUR_EAS	AFR+EUR AFR+EUR
chr4:79282847:G:C	1	12	0	0	0	0	0	0	0	AFR_EUR_EAS	EUR+EAS
chr4:81088553:G:T	1	11	0	0	0	0	0	0	0	EUR_EAS	EUR+EAS
chr4:81095067:A:C	1	11	0	0	0	0	0	0	0	EUR_EAS	EUR
chr4:83679583:T:G	1	1	0	1	0	0	0	0	0	EUR	EUR EUR+AFR_tracts
chr4:89704988:G:A	1	9	0	0	0	0	0	0	0	EUR_EAS	EUR+EAS
chr4:102267552:C:T	1	28	0	0	0	0	0	0	0	EUR	PGC-EUR AFR+EUR+EAS AFR+EUR EUR+EAS EUR AFR+EUR+EAS AFR+EUR EUR+AFR_tracts
chr4:102899729:G:A	1	220	0	0	0	0	0	0	0	EUR_EAS	EUR+EAS
chr4:104524048:A:C	1	1	0	0	0	0	0	0	0	EUR	EUR+EAS EUR
chr4:117807402:T:C	2	2	2	0	0	1	1	0	0	AFR AFR_EAS	EUR
chr4:117900175:C:A	2	2	2	0	0	1	0	0	0	AFR AFR_EUR	EUR+EAS
chr4:117930845:C:T	1	170	0	0	0	0	0	0	0	EUR	AFR+EUR+EAS AFR+EUR+EAS
chr4:142952141:G:T	1	175	0	0	0	0	0	0	0	EUR	EUR+EAS
chr4:167039704:A:G	1	7	0	0	0	0	0	0	0	EUR	EUR+EAS EUR
chr4:169307398:C:T	3	3	3	0	0	1	0	0	0	AFR_EUR AFR AFR	EUR
chr4:169388304:T:C	3	3	3	0	0	1	0	0	0	AFR_EUR AFR AFR	AFR+EUR+EAS AFR+EUR EUR+EAS AFR+EUR+EAS AFR+EUR
chr4:175815810:C:T	3	22	0	0	0	0	0	0	0	AFR_EUR_EAS EUR_EAS EUR	EUR+EAS
chr4:175940150:G:A	2	15	0	0	0	0	0	0	0	EUR_EAS EUR_EAS	EUR
chr4:175942336:C:T	2	16	0	0	0	0	0	0	0	EUR_EAS EUR_EAS	AFR+EUR AFR+EUR
chr4:175949971:G:A	2	16	0	0	0	0	0	0	0	EUR_EAS EUR_EAS	AFR+EUR+EAS
chr5:3405381:G:C	1	1	0	0	0	1	0	0	0	AFR_EUR	AFR+EUR+EAS AFR+EUR+EAS
chr5:3405427:T:C	1	1	0	0	0	1	0	0	0	AFR_EUR	AFR+EUR AFR+EUR
chr5:7245551:G:A	1	4	0	0	0	0	0	0	0	EUR_EAS	EUR+EAS
chr5:7249583:T:C	1	4	0	0	0	0	0	0	0	EUR_EAS	AFR+EUR+EAS AFR+EUR+EAS
chr5:37833679:C:G	1	12	0	0	0	0	0	0	0	EUR	AFR+EUR+EAS AFR+EUR+EAS EUR+AFR_tracts
chr5:45252398:A:G	1	3	0	0	0	0	0	0	0	EUR_EAS	PGC-EUR EUR+EAS EUR AFR+EUR+EAS AFR+EUR EUR+AFR_tracts
chr5:58448961:T:C	0	0	0	0	0	0	0	0	0		PGC-EUR EUR+EAS
chr5:61325153:T:C	1	12	0	0	0	0	0	0	0	EUR	PGC-EUR AFR+EUR+EAS EUR+EAS AFR+EUR+EAS
chr5:61346768:C:T	1	12	0	0	0	0	0	0	0	EUR	EUR EUR+AFR_tracts
chr5:89401059:T:C	1	5	0	0	0	0	0	0	0	EUR	AFR+EUR+EAS AFR+EUR EUR+EAS AFR+EUR+EAS AFR+EUR EUR+AFR_tracts
chr5:89448733:G:A	1	5	0	0	0	0	0	0	0	EUR	EUR
chr5:91696606:G:C	1	20	0	0	0	0	0	0	0	EUR_EAS	EUR+EAS
chr5:93148348:G:A	1	25	0	0	0	0	0	0	0	EUR	AFR+EUR+EAS AFR+EUR+EAS
chr5:102388171:T:C	8	11	3	0	0	2	1	0	0	AFR_EUR AFR AFR_EUR AFR_EAS AFR AFR AFR AFR_EUR	PGC-EUR AFR+EUR+EAS AFR+EUR EUR EUR+AFR_tracts
chr5:107399789:A:G	2	18	0	0	0	0	0	0	0	EUR_EAS AFR_EUR	EUR+EAS
chr5:107430639:C:T	2	17	0	0	0	1	0	0	0	EUR AFR_EUR	PGC-EUR EUR EUR+AFR_tracts
chr5:109815737:A:G	1	66	0	0	0	0	0	0	0	EUR_EAS	EUR+EAS
chr5:119415594:T:G	1	14	0	0	0	0	0	0	0	EUR	EUR
chr5:127073496:C:G	2	4	1	0	0	1	0	0	0	AFR_EUR AFR	EUR+EAS
chr5:138505574:A:G	1	30	0	0	0	0	0	0	0	EUR_EAS	EUR+EAS EUR
chr5:139684143:G:A	1	5	0	0	0	0	0	0	0	AFR_EUR	AFR+EUR+EAS EUR+EAS EUR
chr5:139686403:T:G	1	5	0	0	0	0	0	0	0	AFR_EUR	PGC-EUR AFR+EUR+EAS
chr5:140774630:A:G	1	132	0	0	0	0	0	0	0	AFR_EUR_EAS	EUR+EAS
chr5:140940841:C:T	2	192	0	0	0	0	0	0	0	AFR_EUR_EAS EUR	AFR+EUR+EAS AFR+EUR AFR+EUR+EAS AFR+EUR EUR+AFR_tracts
chr5:140954367:C:T	2	173	0	0	0	0	0	0	0	EUR_EAS EUR	PGC-EUR EUR
chr5:152869522:A:G	2	45	0	0	0	0	0	0	0	EUR EUR	AFR+EUR+EAS AFR+EUR EUR AFR+EUR+EAS AFR+EUR
chr5:153231001:A:G	1	3	0	0	0	0	0	0	0	EUR_EAS	EUR+EAS
chr5:154117840:C:T	2	163	0	0	0	0	0	0	0	EUR EUR	EUR EUR+AFR_tracts
chr5:154119943:C:T	2	163	0	0	0	0	0	0	0	EUR EUR	EUR+EAS
chr5:156348065:T:C	1	53	0	0	0	0	0	0	0	EUR	PGC-EUR AFR+EUR+EAS AFR+EUR EUR+EAS EUR AFR+EUR+EAS EUR+AFR_tracts
chr6:11987848:T:G	0	0	0	0	0	0	0	0	0		PGC-EUR EUR EUR+AFR_tracts
chr6:16348652:A:G	1	4	0	0	0	0	0	0	0	EUR	EUR
chr6:43217995:A:G	1	8	0	0	0	0	0	0	0	AFR_EUR_EAS	EUR+EAS AFR+EUR+EAS
chr6:50839645:C:T	1	51	0	0	0	0	0	0	0	EUR_EAS	AFR+EUR+EAS AFR+EUR+EAS AFR+EUR EUR+AFR_tracts
chr6:50849005:A:G	1	51	0	0	0	0	0	0	0	EUR_EAS	EUR+EAS
chr6:68295757:T:C	1	100	0	0	0	0	0	0	0	EUR	EUR EUR+AFR_tracts
chr6:72445098:G:A	1	8	0	0	0	0	0	0	0	EUR	AFR+EUR EUR AFR+EUR EUR+AFR_tracts
chr6:72448224:C:A	1	8	0	0	0	0	0	0	0	EUR	AFR+EUR+EAS EUR+EAS AFR+EUR+EAS
chr6:83583552:A:G	1	32	0	0	0	0	0	0	0	EUR_EAS	EUR+EAS
chr6:83622122:C:G	1	32	0	0	0	0	0	0	0	EUR_EAS	AFR+EUR AFR+EUR
chr6:83637995:G:A	1	32	0	0	0	0	0	0	0	EUR_EAS	EUR
chr6:83647425:T:A	1	32	0	0	0	0	0	0	0	EUR_EAS	AFR+EUR+EAS AFR+EUR+EAS
chr6:92367782:G:T	1	17	0	0	0	0	0	0	0	EUR	PGC-EUR EUR EUR+AFR_tracts
chr6:92416645:C:A	1	17	0	0	0	0	0	0	0	EUR	AFR+EUR+EAS EUR+EAS AFR+EUR+EAS
chr6:92438623:A:G	1	18	0	0	0	0	0	0	0	EUR	AFR+EUR AFR+EUR
chr6:96016184:C:T	1	10	0	0	0	0	0	0	0	EUR	AFR+EUR+EAS AFR+EUR EUR+EAS EUR AFR+EUR+EAS AFR+EUR EUR+AFR_tracts
chr6:107768188:A:G	1	19	0	0	0	0	0	0	0	EUR	EUR EUR+AFR_tracts
chr6:107795478:C:T	1	19	0	0	0	0	0	0	0	EUR	EUR+EAS
chr6:108666981:G:A	1	17	0	0	0	0	0	0	0	EUR_EAS	EUR+EAS
chr6:111499910:A:C	1	4	0	0	0	0	0	0	0	EUR	EUR
chr6:111515841:T:A	1	4	0	0	0	0	0	0	0	EUR	AFR+EUR+EAS AFR+EUR AFR+EUR+EAS AFR+EUR EUR+AFR_tracts
chr6:113082823:G:C	1	36	0	0	0	0	0	0	0	EUR	AFR+EUR+EAS AFR+EUR AFR+EUR+EAS AFR+EUR EUR+AFR_tracts
chr6:113166571:C:T	1	36	0	0	0	0	0	0	0	EUR	EUR
chr6:117550673:G:A	1	60	0	0	0	0	0	0	0	EUR_EAS	EUR+EAS
chr6:143326528:C:G	1	3	0	0	0	0	0	0	0	AFR_EUR_EAS	AFR+EUR+EAS EUR+EAS AFR+EUR+EAS
chr6:146415272:T:C	1	12	0	0	0	0	0	0	0	EUR_EAS	EUR+EAS
chr6:146421903:C:T	1	12	0	0	0	0	0	0	0	EUR_EAS	AFR+EUR+EAS AFR+EUR EUR AFR+EUR+EAS AFR+EUR
chr6:170322315:C:T	0	0	0	0	0	0	0	0	0		AFR+EUR+EAS AFR+EUR+EAS
chr7:1990232:T:C	1	4	0	0	0	0	0	0	0	EUR_EAS	PGC-EUR AFR+EUR+EAS AFR+EUR EUR+EAS EUR AFR+EUR+EAS AFR+EUR EUR+AFR_tracts
chr7:2664345:G:A	1	7	0	0	0	0	0	0	0	EUR_EAS	AFR+EUR+EAS AFR+EUR EUR+EAS EUR AFR+EUR+EAS AFR+EUR EUR+AFR_tracts
chr7:4099277:T:C	1	120	0	0	0	0	0	0	0	EUR	AFR+EUR+EAS AFR+EUR AFR+EUR+EAS AFR+EUR
chr7:5990957:G:C	0	0	0	0	0	0	0	0	0		AFR+EUR+EAS AFR+EUR EUR+EAS EUR AFR+EUR+EAS AFR+EUR EUR+AFR_tracts
chr7:8509557:C:G	1	14	0	0	0	0	0	0	0	EUR	AFR+EUR+EAS EUR+EAS AFR+EUR+EAS
chr7:21434992:C:G	1	6	0	0	0	0	0	1	0	EUR_EAS	AFR+EUR+EAS AFR+EUR+EAS
chr7:21494534:T:C	1	6	0	0	0	0	0	1	0	EUR_EAS	EUR+EAS
chr7:23867010:G:T	1	36	0	0	0	0	0	0	0	EUR	AFR+EUR+EAS AFR+EUR EUR+EAS EUR AFR+EUR+EAS AFR+EUR EUR+AFR_tracts
chr7:24655876:A:G	1	26	0	0	0	0	0	0	0	EUR	PGC-EUR AFR+EUR+EAS AFR+EUR EUR+EAS EUR AFR+EUR+EAS AFR+EUR EUR+AFR_tracts
chr7:71311932:G:A	1	28	0	0	0	0	0	0	0	EUR_EAS	EUR+EAS
chr7:72305718:C:T	1	26	0	0	0	0	0	0	0	EUR_EAS	EUR
chr7:72322707:G:A	1	27	0	0	0	0	0	0	0	EUR_EAS	EUR+EAS AFR+EUR+EAS AFR+EUR EUR+AFR_tracts
chr7:82804512:T:C	1	38	0	0	0	0	0	0	0	EUR_EAS	AFR+EUR AFR+EUR EUR+AFR_tracts
chr7:82806562:G:T	1	38	0	0	0	0	0	0	0	EUR_EAS	EUR
chr7:86773947:T:C	1	2	0	0	0	0	0	0	0	EUR_EAS	PGC-EUR EUR+EAS
chr7:86782905:T:C	1	2	0	0	0	0	0	0	0	EUR_EAS	AFR+EUR+EAS AFR+EUR EUR AFR+EUR+EAS AFR+EUR EUR+AFR_tracts
chr7:87542820:T:C	0	0	0	0	0	0	0	0	0		AFR+EUR AFR+EUR
chr7:87587899:T:C	0	0	0	0	0	0	0	0	0		EUR
chr7:87801354:G:A	1	3	0	0	0	0	0	0	0	EUR	AFR+EUR+EAS AFR+EUR+EAS
chr7:87825840:C:T	1	2	0	0	0	0	0	0	0	EUR	EUR+EAS
chr7:94802980:T:C	1	81	0	0	0	0	0	0	0	EUR_EAS	AFR+EUR+EAS EUR+EAS AFR+EUR+EAS
chr7:100693577:C:T	1	17	0	0	0	0	0	0	0	EUR_EAS	EUR+EAS
chr7:100769294:G:A	1	18	0	0	0	0	0	0	0	EUR_EAS	AFR+EUR+EAS AFR+EUR EUR AFR+EUR+EAS AFR+EUR EUR+AFR_tracts
chr7:104953806:T:G	1	10	0	0	0	0	0	0	0	EUR	EUR+EAS AFR+EUR+EAS AFR+EUR EUR+AFR_tracts
chr7:104958761:G:A	1	10	0	0	0	0	0	0	0	EUR_EAS	PGC-EUR EUR
chr7:110418391:G:C	1	7	0	0	0	0	0	0	0	AFR_EUR_EAS	AFR+EUR+EAS AFR+EUR+EAS AFR+EUR EUR+AFR_tracts
chr7:110428958:T:G	1	7	0	0	0	0	0	0	0	AFR_EUR_EAS	EUR+EAS EUR
chr7:111298342:C:G	1	28	0	0	0	0	0	0	0	EUR_EAS	AFR+EUR AFR+EUR
chr7:111337645:A:C	1	28	0	0	0	0	0	0	0	EUR_EAS	EUR+EAS EUR+AFR_tracts
chr7:111353455:C:T	1	29	0	0	0	0	0	0	0	EUR_EAS	PGC-EUR EUR
chr7:111438856:T:G	1	29	0	0	0	0	0	0	0	EUR_EAS	AFR+EUR+EAS AFR+EUR+EAS
chr7:128098419:A:C	0	0	0	0	0	0	0	0	0		EUR+EAS
chr7:131882504:A:G	5	8	3	0	0	0	0	0	0	AFR_EUR AFR AFR AFR AFR	PGC-EUR EUR AFR+EUR EUR+AFR_tracts
chr7:131935088:A:G	5	8	3	0	0	0	0	0	0	AFR_EUR AFR AFR AFR AFR	EUR+EAS AFR+EUR+EAS
chr7:133327359:A:G	2	2	2	0	0	1	0	0	0	AFR AFR_EUR	EUR+EAS EUR EUR+AFR_tracts
chr7:137388513:C:T	6	6	3	0	0	1	2	0	0	AFR_EUR AFR_EAS AFR_EAS AFR AFR AFR	AFR+EUR EUR+EAS
chr7:137389794:G:A	6	6	3	0	0	1	2	0	0	AFR_EUR AFR_EAS AFR_EAS AFR AFR AFR	AFR+EUR+EAS AFR+EUR+EAS
chr7:137392357:A:C	6	7	1	0	0	1	1	0	0	AFR_EUR AFR AFR_EAS AFR_EAS AFR AFR	EUR AFR+EUR EUR+AFR_tracts
chr7:139350590:G:T	8	8	4	0	0	1	1	0	0	AFR_EUR AFR AFR AFR_EAS AFR_EAS AFR AFR AFR	EUR+EAS
chr7:141006357:G:T	0	0	0	0	0	0	0	0	0		EUR
chr7:153827030:T:C	1	1	0	0	0	0	0	1	0	EUR_EAS	EUR+EAS
chr7:157672322:C:A	1	16	0	0	0	0	0	0	0	AFR_EUR_EAS	AFR+EUR+EAS AFR+EUR EUR AFR+EUR+EAS AFR+EUR EUR+AFR_tracts
chr8:4322568:T:A	0	0	0	0	0	0	0	0	0		PGC-EUR EUR+EAS
chr8:13739620:A:G	3	16	0	0	0	0	0	0	0	AFR_EUR_EAS AFR_EUR_EAS AFR	AFR+EUR+EAS AFR+EUR AFR+EUR+EAS AFR+EUR
chr8:18546144:C:T	10	12	3	0	0	1	1	0	0	AFR_EUR AFR_EUR_EAS AFR_EUR AFR_EUR AFR AFR AFR AFR AFR AFR_EAS	EUR+EAS
chr8:26392531:G:A	1	7	0	0	0	0	0	0	0	EUR_EAS	AFR+EUR EUR+EAS AFR+EUR+EAS EUR+AFR_tracts
chr8:26415252:G:A	1	7	0	0	0	0	0	0	0	EUR_EAS	EUR AFR+EUR
chr8:27584610:C:A	1	3	0	0	0	0	0	0	0	EUR	PGC-EUR AFR+EUR+EAS AFR+EUR EUR+EAS EUR AFR+EUR+EAS AFR+EUR EUR+AFR_tracts
chr8:31314453:T:G	2	42	0	0	0	0	0	0	0	EUR AFR_EUR	AFR+EUR+EAS AFR+EUR AFR+EUR+EAS AFR+EUR
chr8:38376991:C:T	1	85	0	0	0	0	0	0	0	AFR_EUR_EAS	EUR+EAS EUR
chr8:38399988:G:A	1	86	0	0	0	0	0	0	0	AFR_EUR_EAS	AFR+EUR+EAS AFR+EUR+EAS
chr8:38404715:T:C	1	86	0	0	0	0	0	0	0	AFR_EUR_EAS	PGC-EUR AFR+EUR AFR+EUR
chr8:40890148:T:C	0	0	0	0	0	0	0	0	0		EUR+EAS
chr8:54848564:T:C	1	123	0	0	0	0	0	0	0	EUR_EAS	AFR+EUR+EAS AFR+EUR+EAS
chr8:59787910:G:A	1	28	0	0	0	0	0	0	0	EUR_EAS	PGC-EUR AFR+EUR+EAS AFR+EUR EUR+EAS EUR EUR+AFR_tracts
chr8:63866456:T:C	10	13	3	0	0	1	0	0	0	AFR AFR AFR AFR AFR_EUR AFR AFR_EUR AFR AFR AFR	AFR+EUR+EAS AFR+EUR+EAS
chr8:64380638:C:G	2	3	1	0	0	1	1	0	0	AFR_EAS AFR_EUR	AFR+EUR+EAS AFR+EAS AFR+EAS AFR+EUR+EAS
chr8:64625546:G:A	2	3	1	0	0	1	1	0	0	AFR_EAS AFR_EUR	EUR+EAS EUR EUR+AFR_tracts
chr8:64682360:T:C	2	63	0	0	0	0	0	0	0	EUR_EAS EAS	AFR+EUR+EAS AFR+EUR+EAS
chr8:64695804:T:C	2	56	0	0	0	0	0	0	0	EUR_EAS EAS	PGC-EUR AFR+EUR AFR+EUR
chr8:88271460:A:G	2	2	2	0	0	1	0	0	0	AFR_EUR AFR	PGC-EUR EUR+EAS EUR
chr8:88346898:T:G	2	2	2	0	0	1	0	0	0	AFR_EUR AFR	AFR+EUR+EAS AFR+EUR AFR+EUR EUR+AFR_tracts
chr8:102658852:G:A	3	17	0	0	0	1	0	0	0	EUR_EAS AFR AFR_EUR	AFR+EUR+EAS AFR+EUR+EAS
chr8:102676153:G:A	3	17	0	0	0	1	0	0	0	EUR_EAS AFR_EUR AFR_EUR	EUR+EAS EUR
chr8:110559321:T:C	1	18	0	0	0	0	0	0	0	AFR_EUR_EAS	EUR+EAS EUR AFR+EUR+EAS AFR+EUR
chr8:115835299:T:C	0	0	0	0	0	0	0	0	0		AFR+EUR+EAS EUR+EAS AFR+EUR+EAS
chr8:116075388:A:C	1	18	0	0	0	0	0	0	0	EUR_EAS	AFR+EUR AFR+EUR
chr8:129874349:T:C	2	4	1	0	0	1	0	0	0	AFR_EUR AFR	AFR+EUR+EAS AFR+EUR AFR+EUR+EAS EUR+AFR_tracts
chr8:142231572:A:C	1	2	0	0	0	0	0	0	0	EUR	PGC-EUR EUR
chr8:142235609:A:G	1	2	0	0	0	0	0	0	0	EUR	AFR+EUR+EAS AFR+EUR EUR+EAS AFR+EUR+EAS AFR+EUR EUR+AFR_tracts
chr8:143161975:C:T	1	12	0	0	0	0	0	0	0	EUR	EUR+EAS EUR EUR+AFR_tracts
chr8:143164610:C:T	1	12	0	0	0	0	0	0	0	EUR	AFR+EUR+EAS AFR+EUR AFR+EUR+EAS AFR+EUR
chr8:143788531:G:A	1	10	0	0	0	0	0	0	0	EUR	EUR+EAS
chr8:143851281:C:T	1	10	0	0	0	0	0	0	0	EUR	PGC-EUR EUR AFR+EUR
chr9:10239181:A:G	1	12	0	0	0	0	0	0	0	AFR_EUR_EAS	AFR+EUR+EAS AFR+EUR+EAS
chr9:10255540:C:T	1	13	0	0	0	0	0	0	0	AFR_EUR_EAS	EUR+EAS
chr9:14505863:C:G	0	0	0	0	0	0	0	0	0		AFR+EUR+EAS AFR+EUR+EAS
chr9:14509107:A:T	0	0	0	0	0	0	0	0	0		PGC-EUR EUR+EAS EUR
chr9:22767165:C:A	1	1	0	0	0	0	0	0	0	EUR	PGC-EUR AFR+EUR+EAS AFR+EUR EUR+EAS EUR AFR+EUR+EAS AFR+EUR EUR+AFR_tracts
chr9:26713337:T:G	1	2	0	0	0	0	0	0	0	EUR	EUR+EAS
chr9:26714616:T:C	1	2	0	0	0	0	0	0	0	EUR	AFR+EUR+EAS AFR+EUR EUR AFR+EUR+EAS AFR+EUR EUR+AFR_tracts
chr9:36364164:C:T	1	36	0	0	0	0	0	0	0	EUR	AFR+EUR+EAS AFR+EUR+EAS
chr9:36481990:C:A	1	36	0	0	0	0	0	0	0	EUR	EUR AFR+EUR EUR+AFR_tracts
chr9:74743829:T:C	1	3	0	0	0	0	0	0	0	EUR	PGC-EUR AFR+EUR+EAS AFR+EUR EUR+EAS EUR AFR+EUR+EAS AFR+EUR EUR+AFR_tracts
chr9:80457929:G:A	1	13	0	0	0	0	0	0	0	EUR	EUR+EAS
chr9:80487994:C:T	1	13	0	0	0	0	0	0	0	EUR	AFR+EUR AFR+EUR
chr9:80505747:C:T	1	13	0	0	0	0	0	0	0	EUR	EUR EUR+AFR_tracts
chr9:82121388:G:A	1	62	0	0	0	0	0	0	0	EUR	EUR
chr9:93475091:T:G	10	20	3	0	0	1	1	0	0	AFR_EAS AFR AFR AFR_EUR AFR AFR_EUR AFR AFR AFR_EUR AFR	EUR+EAS EUR
chr9:98299654:A:C	1	18	0	0	0	0	0	0	0	EUR	AFR+EUR+EAS AFR+EUR+EAS
chr9:98302930:T:G	1	18	0	0	0	0	0	0	0	EUR	EUR+EAS EUR AFR+EUR
chr9:112197447:G:A	1	100	0	0	0	0	0	0	0	EUR	EUR
chr9:112215901:C:A	1	102	0	0	0	0	0	0	0	EUR	AFR+EUR+EAS AFR+EUR AFR+EUR+EAS AFR+EUR EUR+AFR_tracts
chr9:112226388:C:T	1	102	0	0	0	0	0	0	0	EUR	EUR+EAS
chr9:126902860:C:T	1	4	0	0	0	0	0	0	0	EUR_EAS	AFR+EUR+EAS AFR+EUR+EAS
chr9:127178366:A:G	1	4	0	0	0	0	0	0	0	EUR_EAS	EUR+EAS
chr9:131911161:A:C	1	3	0	0	0	0	0	0	0	EUR_EAS	AFR+EUR+EAS EUR+EAS AFR+EUR+EAS EUR+AFR_tracts
chr9:132017990:C:T	1	3	0	0	0	0	0	0	0	EUR_EAS	AFR+EUR AFR+EUR
chr9:135487010:A:G	1	1	0	0	0	0	0	0	0	EUR	PGC-EUR EUR+EAS EUR AFR+EUR EUR+AFR_tracts
chr10:3779369:G:A	1	3	0	0	0	0	0	0	0	EUR_EAS	PGC-EUR EUR+EAS EUR AFR+EUR+EAS AFR+EUR EUR+AFR_tracts
chr10:18437397:A:C	4	4	0	2	0	0	0	4	0	EUR_EAS EUR EUR_EAS EUR_EAS	PGC-EUR AFR+EUR+EAS AFR+EUR EUR+EAS EUR AFR+EUR+EAS AFR+EUR EUR+AFR_tracts
chr10:21055844:G:A	0	0	0	0	0	0	0	0	0		EUR+EAS
chr10:33330634:C:T	1	5	0	0	0	0	0	0	0	EUR	AFR+EUR AFR+EUR+EAS AFR+EUR
chr10:33400927:C:T	1	5	0	0	0	0	0	0	0	EUR	AFR+EUR+EAS EUR+EAS EUR
chr10:52299590:T:G	1	8	0	0	0	0	0	0	0	EUR	EUR+EAS
chr10:77015307:C:T	1	12	0	0	0	0	0	0	0	EUR	AFR+EUR AFR+EUR EUR+AFR_tracts
chr10:91027356:A:G	1	1	0	0	0	0	0	0	0	AFR_EUR_EAS	AFR+EUR+EAS AFR+EUR AFR+EUR+EAS AFR+EUR EUR+AFR_tracts
chr10:91029731:A:T	1	1	0	0	0	0	0	0	0	AFR_EUR_EAS	PGC-EUR EUR+EAS EUR
chr10:103096405:G:A	3	193	0	0	0	0	0	1	0	EUR_EAS EUR_EAS AFR_EUR_EAS	PGC-EUR EUR+EAS
chr10:103111447:A:G	3	192	0	0	0	0	0	1	0	EUR_EAS EUR_EAS AFR_EUR_EAS	AFR+EUR+EAS
chr10:103117545:T:C	3	192	0	0	0	0	0	1	0	EUR_EAS EUR_EAS AFR_EUR_EAS	AFR+EUR+EAS AFR+EUR AFR+EUR
chr10:103141734:T:C	3	183	0	0	0	0	0	1	0	EUR_EAS EUR_EAS AFR_EUR_EAS	EUR EUR+AFR_tracts
chr10:104839251:T:C	1	4	0	0	0	0	0	0	0	AFR_EUR	EUR
chr10:104840585:T:C	1	4	0	0	0	0	0	0	0	AFR_EUR	EUR+EAS
chr10:104843328:T:G	1	4	0	0	0	0	0	0	0	AFR_EUR	AFR+EUR+EAS AFR+EUR AFR+EUR+EAS AFR+EUR EUR+AFR_tracts
chr11:17267564:A:T	0	0	0	0	0	0	0	0	0		EUR+EAS EUR EUR+AFR_tracts
chr11:24367689:A:C	1	45	0	0	0	0	0	0	0	EUR_EAS	PGC-EUR EUR
chr11:24368755:G:A	1	45	0	0	0	0	0	0	0	EUR_EAS	EUR+EAS AFR+EUR+EAS AFR+EUR EUR+AFR_tracts
chr11:27622178:C:T	1	34	0	0	0	0	0	0	0	EUR_EAS	AFR+EUR+EAS EUR+EAS AFR+EUR+EAS
chr11:28590845:G:A	2	145	0	0	0	0	0	0	0	AFR_EUR EUR_EAS	AFR+EUR+EAS EUR+EAS AFR+EUR+EAS
chr11:28592943:A:T	2	144	0	0	0	0	0	0	0	AFR_EUR EUR_EAS	AFR+EUR EUR AFR+EUR
chr11:46321639:C:A	4	4	2	0	0	1	0	0	0	AFR_EUR AFR AFR AFR	PGC-EUR EUR+EAS EUR
chr11:57685071:G:A	1	32	0	0	0	0	0	0	0	EUR	EUR+EAS
chr11:57794697:A:G	1	31	0	0	0	0	0	0	0	EUR	EUR EUR+AFR_tracts
chr11:79576473:C:T	2	33	0	0	0	0	0	0	0	EUR_EAS AFR_EUR	AFR+EUR+EAS EUR+EAS AFR+EUR+EAS
chr11:104832911:G:A	1	24	0	0	0	0	0	0	0	EUR_EAS	EUR+EAS EUR
chr11:112394949:A:G	3	4	1	0	0	1	0	0	0	AFR_EUR AFR AFR_EUR	AFR+EUR AFR+EUR
chr11:113060902:C:T	3	3	3	0	0	0	0	0	0	AFR AFR AFR	AFR+EUR AFR+EUR
chr11:113500036:G:A	5	29	0	0	0	1	0	0	0	EUR AFR_EUR EUR EUR AFR	AFR+EUR AFR+EUR+EAS AFR+EUR EUR+AFR_tracts
chr11:113504125:T:G	5	28	0	0	0	1	0	0	0	EUR AFR_EUR AFR_EUR EUR AFR	EUR+EAS EUR
chr11:123523928:G:C	5	13	0	0	0	0	1	0	0	EUR_EAS AFR AFR_EAS AFR AFR	PGC-EUR AFR+EUR EUR+EAS EUR AFR+EUR
chr11:123525156:A:G	5	11	0	0	0	0	1	0	0	EUR_EAS AFR AFR_EAS AFR AFR	AFR+EUR+EAS AFR+EUR+EAS EUR+AFR_tracts
chr11:124743036:A:G	1	2	0	0	0	0	0	0	0	EUR	PGC-EUR EUR EUR+AFR_tracts
chr11:124753596:T:C	1	2	0	0	0	0	0	0	0	EUR	EUR+EAS AFR+EUR+EAS
chr11:126790268:C:T	1	4	0	0	0	0	0	0	0	EUR	EUR+EAS
chr11:126815312:G:T	1	3	0	0	0	0	0	0	0	EUR	EUR
chr11:130933739:A:G	8	11	4	0	0	1	0	0	0	AFR_EUR AFR AFR AFR AFR_EUR AFR AFR AFR	EUR+EAS EUR
chr11:130953681:T:C	2	2	1	0	0	1	0	0	0	AFR_EUR AFR	AFR+EUR+EAS AFR+EUR AFR+EUR+EAS AFR+EUR EUR+AFR_tracts
chr11:131526332:T:C	1	41	0	0	0	0	0	0	0	AFR_EUR_EAS	AFR+EUR+EAS AFR+EUR AFR+EUR+EAS AFR+EUR
chr11:132688442:G:A	3	102	0	0	0	0	0	0	0	EUR_EAS EUR EUR	EUR
chr11:132702875:A:G	3	102	0	0	0	0	0	0	0	EUR_EAS EUR EUR	AFR+EUR+EAS AFR+EUR AFR+EUR+EAS AFR+EUR
chr11:132702999:T:C	3	102	0	0	0	0	0	0	0	EUR_EAS EUR EUR	EUR+EAS
chr11:133964209:T:C	1	13	0	0	0	0	0	0	0	EUR_EAS	AFR+EUR AFR+EUR EUR+AFR_tracts
chr11:133982789:A:G	1	16	0	0	0	0	0	0	0	EUR_EAS	PGC-EUR EUR+EAS EUR
chr11:133983113:C:T	1	14	0	0	0	0	0	0	0	EUR_EAS	AFR+EUR+EAS AFR+EUR+EAS
chr11:134377006:C:T	0	0	0	0	0	0	0	0	0		AFR+EUR+EAS AFR+EUR EUR+EAS AFR+EUR+EAS EUR+AFR_tracts
chr11:134426490:C:T	2	38	0	0	0	0	0	0	0	EUR_EAS AFR_EUR	PGC-EUR EUR AFR+EUR
chr11:134710697:A:T	1	7	0	0	0	0	0	0	0	EUR_EAS	EUR+EAS EUR
chr11:134725104:C:T	1	8	0	0	0	0	0	0	0	EUR_EAS	AFR+EUR+EAS AFR+EUR AFR+EUR+EAS AFR+EUR EUR+AFR_tracts
chr12:2220804:T:C	1	4	0	0	0	0	0	0	1	AFR_EUR_EAS	AFR+EUR+EAS AFR+EUR AFR+EUR+EAS AFR+EUR EUR+AFR_tracts
chr12:2221292:C:T	1	4	0	0	0	0	0	0	1	AFR_EUR_EAS	EUR+EAS EUR
chr12:29763906:T:C	1	11	0	0	0	0	0	0	0	EUR_EAS	EUR+EAS EUR AFR+EUR+EAS AFR+EUR EUR+AFR_tracts
chr12:39124491:C:T	1	22	0	0	0	0	0	0	0	EUR_EAS	EUR+EAS EUR AFR+EUR+EAS EUR+AFR_tracts
chr12:50069542:T:C	0	0	0	0	0	0	0	0	0		EUR+EAS
chr12:53336380:G:A	1	8	0	0	0	0	0	0	0	EUR	AFR+EUR+EAS AFR+EUR EUR+EAS EUR AFR+EUR+EAS AFR+EUR EUR+AFR_tracts
chr12:57289173:C:T	1	1	0	0	0	0	0	0	0	AFR_EUR	PGC-EUR AFR+EUR+EAS AFR+EUR EUR+EAS EUR AFR+EUR+EAS AFR+EUR EUR+AFR_tracts
chr12:71842789:C:T	1	48	0	0	0	0	0	0	0	EUR	EUR+EAS
chr12:71856662:G:C	1	48	0	0	0	0	0	0	0	EUR	EUR
chr12:72259515:G:A	9	22	1	0	0	0	1	0	0	AFR AFR AFR AFR AFR_EAS AFR_EAS AFR AFR AFR	AFR+EUR AFR+EUR
chr12:72259566:A:C	10	21	1	0	0	0	1	0	0	AFR AFR_EUR AFR_EAS AFR_EAS AFR AFR_EUR AFR AFR AFR AFR	AFR+EUR+EAS AFR+EUR+EAS
chr12:74147115:T:A	10	42	4	0	0	1	0	0	0	AFR_EUR AFR AFR AFR AFR AFR AFR AFR AFR AFR	EUR+EAS EUR
chr12:89536649:T:C	2	32	0	0	0	0	0	0	0	EUR EAS	AFR+EUR+EAS AFR+EUR AFR+EUR+EAS AFR+EUR
chr12:89546725:T:C	2	32	0	0	0	0	0	0	0	EUR EAS	EUR+EAS
chr12:91860878:G:T	2	3	1	0	0	0	0	0	0	AFR AFR	EUR EUR+AFR_tracts
chr12:91863042:A:T	2	3	1	0	0	0	0	0	0	AFR AFR	EUR+EAS AFR+EUR+EAS AFR+EUR
chr12:94801517:G:T	1	18	0	0	0	0	0	0	0	EUR	PGC-EUR AFR+EUR+EAS AFR+EUR EUR+EAS EUR AFR+EUR+EAS AFR+EUR
chr12:99068591:A:G	1	58	0	0	0	0	0	0	0	EUR	EUR+EAS
chr12:99084848:C:T	1	58	0	0	0	0	0	0	0	EUR	EUR
chr12:103206353:G:A	1	18	0	0	0	0	0	0	0	EUR	EUR+EAS EUR
chr12:104230360:T:C	1	10	0	0	0	0	0	0	0	EUR	AFR+EUR+EAS AFR+EUR AFR+EUR+EAS AFR+EUR
chr12:104237774:G:A	1	10	0	0	0	0	0	0	0	EUR_EAS	PGC-EUR EUR+EAS EUR
chr12:108224853:C:T	2	52	0	0	0	0	0	0	0	EUR_EAS EUR	AFR+EUR+EAS EUR+EAS AFR+EUR+EAS
chr12:110285440:C:T	1	1	0	1	0	0	0	0	0	EUR	PGC-EUR AFR+EUR+EAS AFR+EUR EUR+EAS EUR AFR+EUR+EAS AFR+EUR EUR+AFR_tracts
chr12:120942741:T:C	0	0	0	0	0	0	0	0	0		AFR+EUR+EAS AFR+EUR+EAS
chr12:121252745:T:C	1	7	0	0	0	0	0	0	0	EUR_EAS	EUR+EAS EUR
chr12:122070022:G:A	10	14	5	0	0	0	1	0	0	AFR_EUR AFR AFR AFR AFR AFR AFR_EAS AFR AFR AFR	AFR+EUR+EAS AFR+EUR+EAS
chr12:123148383:G:A	1	9	0	0	0	0	0	0	0	EUR_EAS	EUR
chr12:123193263:A:G	1	9	0	0	0	0	0	0	0	EUR_EAS	EUR+EAS
chr12:123996319:G:A	1	40	0	0	0	0	0	0	0	EUR	AFR+EUR AFR+EUR
chr12:124002131:A:G	1	40	0	0	0	0	0	0	0	EUR	PGC-EUR EUR+EAS EUR
chr12:124002304:A:G	1	40	0	0	0	0	0	0	0	EUR	AFR+EUR+EAS AFR+EUR+EAS EUR+AFR_tracts
chr13:37787607:T:G	0	0	0	0	0	0	0	0	0		AFR+EUR AFR+EUR EUR+AFR_tracts
chr13:37787969:G:C	0	0	0	0	0	0	0	0	0		AFR+EUR+EAS EUR+EAS EUR
chr13:38286560:C:T	7	9	4	0	0	0	0	0	0	AFR_EAS AFR AFR AFR AFR AFR AFR	PGC-EUR AFR+EUR+EAS AFR+EUR AFR+EUR+EAS
chr13:38286860:G:A	7	9	4	0	0	0	0	0	0	AFR_EAS AFR AFR AFR AFR AFR AFR	EUR+EAS EUR
chr13:43754868:G:A	1	12	0	0	0	0	0	0	0	AFR_EUR_EAS	EUR+EAS AFR+EUR+EAS AFR+EUR
chr13:49594829:C:T	1	16	0	0	0	0	0	0	0	EUR_EAS	EUR+EAS
chr13:55946564:A:G	1	96	0	0	0	0	0	0	0	EUR_EAS	EUR
chr13:56354562:G:A	6	6	3	0	0	0	0	0	0	AFR AFR AFR AFR AFR AFR	EUR+EAS EUR+AFR_tracts
chr13:56362268:C:T	6	6	3	0	0	0	0	0	0	AFR AFR AFR AFR AFR AFR	AFR+EUR+EAS AFR+EUR+EAS
chr13:58247917:A:G	2	63	0	0	0	0	0	0	0	EUR EAS	AFR+EUR+EAS AFR+EUR EUR+EAS EUR AFR+EUR+EAS AFR+EUR EUR+AFR_tracts
chr13:69478107:G:A	1	116	0	0	0	0	0	0	0	EUR	AFR+EUR+EAS AFR+EUR+EAS
chr13:73751362:G:C	0	0	0	0	0	0	0	0	0		PGC-EUR EUR EUR+AFR_tracts
chr13:79285321:A:C	2	3	2	0	0	1	0	0	0	AFR_EUR AFR	EUR+EAS AFR+EUR+EAS EUR+AFR_tracts
chr13:79298392:T:A	2	3	2	0	0	1	0	0	0	AFR_EUR AFR	EUR
chr13:79449171:A:G	2	3	1	0	0	1	0	0	0	AFR_EUR AFR	AFR+EUR AFR+EUR
chr13:88408293:G:A	2	58	0	0	0	0	0	0	0	EUR EUR	AFR+EUR+EAS AFR+EUR+EAS
chr13:96068834:G:T	1	108	0	0	0	0	0	0	0	EUR_EAS	EUR+EAS
chr13:101369377:T:A	1	1	0	1	0	0	0	0	0	EUR	EUR+EAS EUR
chr13:101374681:T:G	1	1	0	1	0	0	0	0	0	EUR	AFR+EUR+EAS AFR+EUR AFR+EUR+EAS AFR+EUR
chr14:20679686:A:G	1	4	0	0	0	0	0	0	0	EUR	AFR+EUR EUR AFR+EUR EUR+AFR_tracts
chr14:20681626:A:C	1	4	0	0	0	0	0	0	0	EUR	EUR+EAS
chr14:29000167:T:C	1	1	0	0	0	0	0	0	1	AFR_EUR_EAS	EUR+EAS EUR AFR+EUR+EAS AFR+EUR EUR+AFR_tracts
chr14:29548039:C:A	2	70	0	0	0	0	0	0	0	EUR AFR_EUR_EAS	PGC-EUR EUR+EAS
chr14:29548489:C:T	2	70	0	0	0	0	0	0	0	EUR AFR_EUR_EAS	AFR+EUR+EAS AFR+EUR+EAS
chr14:29739424:G:T	1	34	0	0	0	0	0	0	0	EUR	AFR+EUR EUR AFR+EUR EUR+AFR_tracts
chr14:32834334:C:T	1	17	0	0	0	0	0	0	0	EUR	PGC-EUR EUR+EAS EUR
chr14:35089920:C:T	0	0	0	0	0	0	0	0	0		EUR
chr14:35178062:T:A	0	0	0	0	0	0	0	0	0		EUR+EAS
chr14:51188391:A:G	0	0	0	0	0	0	0	0	0		PGC-EUR EUR
chr14:59484740:T:C	2	108	0	0	0	0	0	0	0	EUR EUR_EAS	AFR+EUR AFR+EUR
chr14:59703665:G:A	2	106	0	0	0	0	0	0	0	EUR_EAS EUR	EUR+EAS
chr14:59704214:T:C	2	110	0	0	0	0	0	0	0	EUR_EAS EUR	AFR+EUR+EAS AFR+EUR+EAS
chr14:71133491:T:C	3	3	3	0	0	1	0	0	0	AFR_EUR AFR AFR	AFR+EUR+EAS AFR+EUR EUR+EAS AFR+EUR+EAS AFR+EUR
chr14:71949502:T:C	2	23	0	0	0	0	0	0	1	AFR_EUR_EAS EUR	AFR+EUR+EAS AFR+EUR EUR+EAS AFR+EUR+EAS AFR+EUR
chr14:71950609:C:G	2	23	0	0	0	0	0	0	0	AFR_EUR_EAS EUR	PGC-EUR EUR EUR+AFR_tracts
chr14:84233668:C:T	1	32	0	0	0	0	0	0	0	AFR_EUR_EAS	EUR+EAS
chr14:84234400:C:T	1	32	0	0	0	0	0	0	0	AFR_EUR_EAS	AFR+EUR AFR+EUR
chr14:99265394:A:C	1	2	0	0	0	0	0	0	0	AFR_EUR	AFR+EUR+EAS AFR+EUR
chr14:99267047:G:C	1	2	0	0	0	0	0	0	0	AFR_EUR	PGC-EUR EUR+EAS EUR EUR+AFR_tracts
chr14:103789232:T:G	1	37	0	0	0	0	0	0	0	EUR_EAS	PGC-EUR EUR+EAS EUR
chr14:103805167:G:A	1	40	0	0	0	0	0	0	0	EUR_EAS	AFR+EUR+EAS AFR+EUR+EAS
chr14:103851704:C:T	1	40	0	0	0	0	0	0	0	EUR_EAS	AFR+EUR AFR+EUR EUR+AFR_tracts
chr15:34361964:G:A	4	4	1	0	0	1	1	0	0	AFR_EUR AFR AFR_EAS AFR	EUR AFR+EUR EUR+AFR_tracts
chr15:34365388:A:G	4	4	1	0	0	1	1	0	0	AFR_EUR AFR AFR_EAS AFR	AFR+EUR+EAS AFR+EUR+EAS
chr15:34367316:G:C	4	4	1	0	0	1	1	0	0	AFR_EUR AFR AFR_EAS AFR	PGC-EUR EUR+EAS
chr15:40274558:T:C	1	7	0	0	0	0	0	0	0	EUR	AFR+EUR+EAS AFR+EUR+EAS
chr15:40275036:G:A	1	7	0	0	0	0	0	0	0	EUR	PGC-EUR EUR+EAS EUR
chr15:40279991:T:C	1	7	0	0	0	0	0	0	0	EUR	AFR+EUR AFR+EUR EUR+AFR_tracts
chr15:43513790:T:C	10	11	4	0	0	1	0	0	0	AFR_EUR AFR AFR AFR AFR AFR AFR AFR AFR AFR	PGC-EUR EUR
chr15:43935072:C:T	9	13	5	0	0	1	0	0	0	AFR_EUR AFR AFR AFR AFR AFR AFR AFR AFR	EUR+EAS
chr15:49000997:C:A	0	0	0	0	0	0	0	0	0		AFR+EUR AFR+EUR
chr15:61073992:A:G	0	0	0	0	0	0	0	0	0		AFR+EUR AFR+EUR
chr15:61579998:A:C	10	10	6	0	0	1	1	0	0	AFR_EUR AFR AFR_EUR AFR AFR AFR_EAS AFR AFR AFR AFR	EUR+EAS EUR
chr15:70294278:T:C	1	7	0	0	0	0	0	0	0	EUR	AFR+EUR+EAS AFR+EUR EUR+EAS EUR AFR+EUR+EAS
chr15:78576056:C:T	1	20	0	0	0	0	0	0	0	EUR	PGC-EUR AFR+EUR+EAS AFR+EUR EUR+EAS EUR AFR+EUR+EAS AFR+EUR EUR+AFR_tracts
chr15:82288250:C:A	1	7	0	0	0	0	0	0	0	EUR	AFR+EUR+EAS AFR+EUR AFR+EUR+EAS AFR+EUR EUR+AFR_tracts
chr15:82578613:C:T	1	44	0	0	0	0	0	0	0	EUR	AFR+EUR EUR+EAS
chr15:82699986:T:G	1	43	0	0	0	0	0	0	0	EUR	PGC-EUR EUR
chr15:82854411:A:G	1	30	0	0	0	0	0	0	0	EUR	AFR+EUR AFR+EUR
chr15:84605000:T:G	1	52	0	0	0	0	0	0	0	EUR_EAS	PGC-EUR EUR+EAS EUR AFR+EUR+EAS AFR+EUR EUR+AFR_tracts
chr15:89245936:G:A	6	8	2	0	0	1	0	0	1	AFR_EUR_EAS AFR_EUR AFR AFR AFR AFR	AFR+EUR+EAS AFR+EUR+EAS
chr15:89300719:A:T	6	8	2	0	0	1	0	0	1	AFR_EUR_EAS AFR_EUR AFR AFR AFR AFR	EUR+EAS
chr15:89340938:A:G	6	8	2	0	0	1	0	0	1	AFR_EUR_EAS AFR_EUR AFR AFR AFR AFR	AFR+EUR AFR+EUR
chr15:89341070:T:A	6	8	2	0	0	1	0	0	1	AFR_EUR_EAS AFR_EUR AFR AFR AFR AFR	EUR
chr15:90883330:G:A	5	7	3	0	0	1	0	0	1	AFR_EUR_EAS AFR AFR_EUR AFR AFR	PGC-EUR AFR+EUR+EAS EUR+EAS EUR AFR+EUR+EAS AFR+EUR EUR+AFR_tracts
chr15:97735064:T:G	0	0	0	0	0	0	0	0	0		EUR+EAS EUR AFR+EUR+EAS EUR+AFR_tracts
chr16:4448485:A:T	1	58	0	0	0	0	0	0	0	EUR_EAS	EUR+EAS EUR AFR+EUR+EAS EUR+AFR_tracts
chr16:9806200:T:C	10	14	1	0	0	0	0	0	0	AFR_EUR AFR AFR_EUR AFR AFR_EAS AFR_EAS AFR AFR_EAS AFR AFR	PGC-EUR EUR AFR+EUR
chr16:9867022:T:C	7	7	4	0	0	0	1	0	0	AFR_EAS AFR AFR AFR AFR AFR AFR_EAS	AFR+EUR+EAS EUR+EAS AFR+EUR+EAS EUR+AFR_tracts
chr16:13659527:G:A	7	10	0	0	0	1	0	0	0	AFR_EUR AFR AFR AFR AFR AFR AFR	PGC-EUR AFR+EUR+EAS AFR+EUR EUR+EAS EUR AFR+EUR+EAS EUR+AFR_tracts
chr16:24114428:G:T	2	15	0	0	0	0	0	0	0	EUR EUR	AFR+EUR+EAS EUR+EAS AFR+EUR+EAS
chr16:29943634:A:G	5	5	1	0	0	1	0	0	0	AFR_EUR AFR_EUR AFR AFR AFR	AFR+EUR+EAS AFR+EUR AFR+EUR EUR+AFR_tracts
chr16:29983601:C:T	5	5	2	0	0	1	0	0	0	AFR_EUR AFR AFR AFR AFR	PGC-EUR EUR+EAS EUR
chr16:58543517:C:T	1	46	0	0	0	0	0	0	0	EUR	AFR+EUR+EAS AFR+EUR AFR+EUR+EAS AFR+EUR EUR+AFR_tracts
chr16:58625904:G:A	1	46	0	0	0	0	0	0	0	EUR	EUR+EAS
chr16:58630698:A:G	1	47	0	0	0	0	0	0	0	EUR	EUR
chr16:63666604:C:T	1	17	0	0	0	0	0	0	0	EUR	AFR+EUR+EAS AFR+EUR EUR+EAS AFR+EUR+EAS AFR+EUR
chr16:63675726:C:G	1	17	0	0	0	0	0	0	0	EUR	EUR
chr16:66908303:C:T	1	42	0	0	0	0	0	0	0	AFR_EUR_EAS	EUR+EAS
chr16:68381072:C:G	1	16	0	0	0	0	0	0	0	EUR	AFR+EUR+EAS AFR+EUR EUR+EAS EUR AFR+EUR+EAS AFR+EUR
chr16:69182508:A:G	1	21	0	0	0	0	0	0	0	AFR_EUR	AFR+EUR AFR+EUR
chr16:69195230:G:A	1	21	0	0	0	0	0	0	0	AFR_EUR	AFR+EUR+EAS AFR+EUR+EAS
chr16:82614909:A:G	1	1	0	0	0	0	0	0	1	AFR_EUR_EAS	AFR+EUR+EAS AFR+EUR EUR+EAS EUR AFR+EUR+EAS AFR+EUR EUR+AFR_tracts
chr16:87418978:C:T	1	2	0	0	0	0	0	0	0	AFR_EUR_EAS	EUR+EAS AFR+EUR+EAS AFR+EUR
chr16:89751681:A:G	10	12	4	0	0	2	1	0	0	AFR_EUR AFR AFR_EUR AFR AFR_EUR AFR AFR AFR_EAS AFR AFR	EUR+EAS EUR
chr16:89807005:G:A	10	11	0	0	0	1	0	0	1	AFR_EUR_EAS AFR AFR_EUR AFR AFR AFR_EAS AFR AFR_EUR AFR_EUR AFR_EUR	AFR+EUR+EAS AFR+EUR+EAS EUR+AFR_tracts
chr16:89813850:G:C	10	11	4	0	0	3	0	0	0	AFR_EUR AFR AFR_EUR AFR AFR AFR AFR_EUR AFR_EUR AFR AFR	AFR+EUR AFR+EUR
chr17:1370609:T:G	6	9	2	0	0	0	0	0	0	AFR AFR AFR AFR AFR AFR	AFR+EUR+EAS EUR+EAS AFR+EUR+EAS
chr17:2254480:A:G	4	16	2	0	0	0	1	0	0	AFR_EUR AFR_EAS AFR_EAS AFR	AFR+EUR+EAS EUR+EAS AFR+EUR+EAS AFR+EUR
chr17:5422842:G:A	5	7	2	0	0	2	0	0	0	AFR_EUR AFR_EUR AFR AFR AFR	EUR AFR+EUR+EAS AFR+EUR EUR+AFR_tracts
chr17:12972591:T:A	2	5	0	0	0	1	0	0	0	AFR_EUR AFR	PGC-EUR EUR+EAS EUR
chr17:12993236:C:T	2	5	0	0	0	1	0	0	0	AFR_EUR AFR	AFR+EUR+EAS AFR+EUR+EAS
chr17:17793217:G:C	0	0	0	0	0	0	0	0	0		EUR+EAS EUR AFR+EUR EUR+AFR_tracts
chr17:19275579:C:A	2	3	1	0	0	1	1	0	0	AFR_EUR AFR	AFR+EUR+EAS AFR+EUR EUR+EAS EUR EUR+AFR_tracts
chr17:20038864:C:T	1	45	0	0	0	0	0	0	0	EUR_EAS	AFR+EUR+EAS AFR+EUR+EAS
chr17:20042506:C:G	1	49	0	0	0	0	0	0	0	EUR_EAS	EUR+EAS
chr17:45167873:G:C	0	0	0	0	0	0	0	0	0		EUR
chr17:45774132:T:C	1	6	0	0	0	0	0	0	0	EUR	EUR
chr17:45849924:G:A	1	5	0	0	0	1	0	0	0	AFR_EUR	AFR+EUR+EAS AFR+EUR EUR+EAS AFR+EUR+EAS AFR+EUR EUR+AFR_tracts
chr17:46188473:C:T	2	12	0	0	0	0	0	0	0	AFR_EUR AFR_EAS	PGC-EUR AFR+EUR+EAS AFR+EUR EUR+EAS EUR AFR+EUR EUR+AFR_tracts
chr17:46779986:T:C	5	32	0	0	0	0	1	0	0	AFR_EUR_EAS AFR_EAS AFR AFR AFR	EUR
chr17:46789236:T:C	5	32	0	0	0	0	1	0	0	AFR_EUR_EAS AFR_EAS AFR AFR AFR	EUR+EAS EUR+AFR_tracts
chr17:46797087:C:T	5	32	0	0	0	0	1	0	0	AFR_EUR_EAS AFR_EAS AFR AFR AFR	AFR+EUR+EAS AFR+EUR AFR+EUR+EAS AFR+EUR
chr17:57660379:G:A	1	9	0	0	0	0	0	0	0	EUR_EAS	EUR+EAS
chr17:57664675:G:A	1	9	0	0	0	0	0	0	0	EUR_EAS	AFR+EUR+EAS AFR+EUR+EAS
chr17:63468418:C:T	1	8	0	0	0	0	0	0	0	EUR_EAS	AFR+EUR+EAS EUR+EAS
chr18:29901722:G:T	1	4	0	0	0	0	0	0	1	AFR_EUR_EAS	AFR+EUR+EAS AFR+EUR AFR+EUR+EAS AFR+EUR
chr18:29920663:C:T	1	4	0	0	0	0	0	0	1	AFR_EUR_EAS	EUR+EAS EUR EUR+AFR_tracts
chr18:53200189:G:A	4	4	2	0	0	2	0	0	0	AFR_EUR AFR AFR AFR_EUR	AFR+EUR+EAS AFR+EUR AFR+EUR+EAS AFR+EUR
chr18:53220378:C:T	4	4	2	0	0	2	0	0	0	AFR_EUR AFR AFR_EUR AFR	EUR+EAS EUR
chr18:55080458:T:C	1	8	0	0	0	0	0	0	0	EUR	AFR+EUR+EAS AFR+EUR EUR+EAS AFR+EUR+EAS AFR+EUR EUR+AFR_tracts
chr18:55080640:C:T	1	8	0	0	0	0	0	0	0	EUR	EUR
chr18:55415005:C:T	2	4	0	1	0	0	0	0	0	EUR EUR_EAS	EUR+EAS
chr18:55505942:T:A	2	4	0	1	0	0	0	0	0	EUR EUR_EAS	AFR+EUR+EAS AFR+EUR+EAS
chr18:55532886:A:G	2	4	0	1	0	0	0	0	0	EUR EUR_EAS	PGC-EUR AFR+EUR EUR AFR+EUR EUR+AFR_tracts
chr18:55901227:G:A	4	29	0	1	0	0	0	0	0	EUR EUR_EAS EUR EUR	AFR+EUR EUR AFR+EUR EUR+AFR_tracts
chr18:56101744:G:A	2	11	0	0	0	0	0	0	0	EUR_EAS EUR	PGC-EUR EUR+EAS
chr18:56112798:T:A	2	11	0	0	0	0	0	0	0	EUR_EAS EUR	AFR+EUR+EAS AFR+EUR+EAS
chr18:74946610:T:C	1	114	0	0	0	0	0	0	0	EUR_EAS	AFR+EUR+EAS AFR+EUR+EAS
chr18:74974977:T:C	1	108	0	0	0	0	0	0	0	EUR_EAS	EUR+EAS
chr18:79818986:G:A	2	16	0	0	0	0	0	0	0	EUR_EAS EUR	PGC-EUR AFR+EUR EUR AFR+EUR EUR+AFR_tracts
chr18:79870600:G:C	2	16	0	0	0	0	0	0	0	EUR_EAS EUR	EUR+EAS
chr18:79872194:G:A	2	16	0	0	0	0	0	0	0	EUR_EAS EUR	AFR+EUR+EAS AFR+EUR+EAS
chr19:11288696:C:G	1	5	0	0	0	0	0	0	0	EUR_EAS	AFR+EUR+EAS EUR+EAS AFR+EUR+EAS
chr19:11738921:C:T	0	0	0	0	0	0	0	0	0		PGC-EUR AFR+EUR+EAS AFR+EUR EUR+EAS EUR AFR+EUR+EAS AFR+EUR EUR+AFR_tracts
chr19:19367213:G:T	1	61	0	0	0	0	0	0	0	EUR	EUR AFR+EUR
chr19:19373486:G:A	1	61	0	0	0	0	0	0	0	EUR	EUR+EAS AFR+EUR+EAS EUR+AFR_tracts
chr19:30217728:T:C	8	9	4	0	0	1	0	0	0	AFR AFR AFR AFR AFR_EUR AFR AFR AFR_EAS	EUR+EAS AFR+EUR+EAS
chr19:30496516:A:G	1	14	0	0	0	0	0	0	0	EUR	PGC-EUR EUR+EAS EUR EUR+AFR_tracts
chr19:30560950:C:A	8	20	4	0	0	1	0	0	0	AFR AFR AFR AFR AFR_EUR AFR AFR_EUR AFR_EUR_EAS	AFR+EUR+EAS AFR+EUR+EAS
chr19:32140368:C:T	1	24	0	0	0	0	0	0	0	EUR	EUR
chr19:33478526:G:C	3	3	3	0	0	0	1	0	0	AFR AFR_EAS AFR	AFR+EAS AFR+EAS
chr19:36039660:T:C	1	3	0	0	0	0	0	0	0	EUR_EAS	AFR+EUR+EAS EUR+EAS AFR+EUR+EAS
chr19:38196654:A:C	7	7	6	0	0	2	0	0	0	AFR_EUR AFR AFR AFR AFR_EUR AFR AFR	AFR+EUR+EAS AFR+EUR AFR+EUR+EAS AFR+EUR
chr19:49661133:T:C	10	14	1	0	0	0	0	0	1	AFR_EUR_EAS AFR AFR AFR_EAS AFR AFR AFR AFR AFR AFR	EUR+EAS EUR AFR+EUR+EAS EUR+AFR_tracts
chr19:50530986:G:C	10	10	4	0	0	2	2	0	0	AFR_EAS AFR AFR AFR_EAS AFR_EUR AFR AFR_EUR AFR_EUR AFR AFR	AFR+EUR+EAS EUR+EAS AFR+EUR+EAS
chr19:56678350:C:T	1	6	0	0	0	0	0	0	0	EUR_EAS	AFR+EUR+EAS EUR+EAS AFR+EUR+EAS
chr20:38824551:A:G	3	4	2	0	0	1	0	0	0	AFR AFR_EUR AFR	AFR+EUR+EAS AFR+EUR+EAS
chr20:38856737:T:A	5	6	2	0	0	1	0	0	0	AFR_EUR AFR AFR AFR AFR	AFR+EUR EUR+EAS EUR AFR+EUR
chr20:43187301:C:T	1	2	0	0	0	0	0	0	0	EUR	PGC-EUR EUR AFR+EUR+EAS AFR+EUR EUR+AFR_tracts
chr20:46051773:C:T	1	13	0	0	0	0	0	0	0	EUR	EUR EUR+AFR_tracts
chr20:46107215:A:G	1	13	0	0	0	0	0	0	0	EUR	AFR+EUR AFR+EUR
chr20:49488780:T:C	1	16	0	0	0	0	0	0	0	EUR_EAS	AFR+EUR+EAS AFR+EUR EUR+EAS EUR AFR+EUR+EAS AFR+EUR
chr21:15067562:A:G	1	3	0	0	0	0	0	0	0	EUR_EAS	EUR+EAS
chr21:15068968:A:C	1	3	0	0	0	0	0	0	0	EUR_EAS	AFR+EUR+EAS AFR+EUR+EAS
chr21:20739389:A:G	1	18	0	0	0	0	0	0	0	EUR_EAS	AFR+EUR+EAS AFR+EUR+EAS
chr21:20745173:A:G	1	19	0	0	0	0	0	0	0	EUR_EAS	EUR+EAS EUR
chr21:33683942:G:A	3	3	3	0	0	1	0	0	0	AFR_EUR AFR AFR	AFR+EUR AFR+EUR
chr22:20147216:C:T	9	11	4	0	0	2	0	0	0	AFR AFR AFR_EUR AFR_EAS AFR AFR AFR AFR AFR	AFR+EUR+EAS EUR AFR+EUR+EAS EUR+AFR_tracts
chr22:20148438:T:C	9	11	4	0	0	2	0	0	0	AFR AFR AFR_EUR AFR_EAS AFR AFR AFR AFR AFR	EUR+EAS
chr22:21709048:T:C	1	19	0	0	0	0	0	0	0	EUR_EAS	EUR+EAS
chr22:38852544:G:A	1	7	0	0	0	0	0	0	0	EUR	EUR
chr22:38856268:A:T	1	7	0	0	0	0	0	0	0	EUR	AFR+EUR AFR+EUR
chr22:39614631:T:A	6	6	3	0	0	2	0	0	0	AFR_EUR AFR_EUR AFR AFR AFR AFR	AFR+EUR AFR+EUR EUR+AFR_tracts
chr22:39645312:C:G	4	5	3	0	0	0	0	0	0	AFR_EUR AFR AFR AFR	EUR+EAS
chr22:39655161:A:T	4	5	3	0	0	0	0	0	0	AFR_EUR AFR AFR AFR	AFR+EUR+EAS EUR AFR+EUR+EAS
chr22:41191552:T:A	2	42	0	1	0	0	0	0	0	EUR EUR	PGC-EUR AFR+EUR+EAS AFR+EUR EUR+EAS EUR AFR+EUR+EAS AFR+EUR
chr22:41696994:C:G	6	14	3	0	0	1	0	0	0	AFR_EUR AFR_EUR AFR AFR AFR AFR	EUR+EAS AFR+EUR+EAS
chr22:41974987:T:C	2	52	0	0	0	0	0	0	0	EUR AFR_EUR	PGC-EUR EUR+EAS EUR
chr22:42037797:C:T	8	8	6	0	0	2	0	0	0	AFR_EUR AFR_EUR AFR AFR AFR AFR AFR AFR	AFR+EUR+EAS EUR+AFR_tracts
chr22:42284195:T:C	10	10	6	0	0	3	0	0	0	AFR AFR_EUR AFR AFR AFR AFR AFR AFR AFR_EUR AFR_EUR	AFR+EUR EUR AFR+EUR+EAS AFR+EUR
chr22:42365279:C:T	9	9	5	0	0	4	0	0	0	AFR_EUR AFR_EUR AFR AFR_EUR AFR AFR AFR AFR_EUR AFR	EUR+EAS
chr22:42419352:G:A	10	14	4	0	0	3	0	0	0	AFR_EUR AFR_EUR AFR AFR_EUR AFR AFR AFR AFR AFR AFR	AFR+EUR+EAS
chr22:43750399:G:C	0	0	0	0	0	0	0	0	0		EUR+EAS EUR
chr22:49837842:C:T	1	80	0	0	0	0	0	0	0	EUR	AFR+EUR+EAS AFR+EUR AFR+EUR+EAS AFR+EUR
chr22:50664663:T:C	2	14	0	0	0	0	0	0	0	EUR EUR	EUR+EAS
chr22:50671307:G:A	2	14	0	0	0	0	0	0	0	EUR EUR	PGC-EUR EUR EUR+AFR_tracts
chr1:43612713:T:C	1	7	0	0	0	0	0	0	0	EUR_EAS	AFR+EUR
chr1:65858829:G:A	1	13	0	0	0	0	0	0	0	EUR_EAS	AFR+EUR
chr1:71708514:T:C	2	43	0	0	0	0	0	0	0	EUR_EAS AFR_EAS	AFR+EUR+EAS
chr1:97338168:T:C	10	11	6	0	0	1	0	0	0	AFR AFR AFR AFR AFR AFR AFR_EUR AFR AFR_EAS AFR	AFR+EUR+EAS AFR+EUR
chr1:115179034:C:T	2	23	0	0	0	0	0	0	0	EUR AFR_EUR	AFR+EUR
chr1:150166237:A:G	1	28	0	0	0	0	0	0	0	EUR	AFR+EUR+EAS AFR+EUR EUR+AFR_tracts
chr1:150444437:A:G	0	0	0	0	0	0	0	0	0		AFR+EUR+EAS
chr1:150536693:T:C	1	8	0	0	0	0	0	0	0	EUR	AFR+EUR
chr1:151462683:A:G	10	11	5	0	0	1	1	0	0	AFR_EAS AFR_EUR AFR AFR AFR AFR AFR AFR AFR_EAS AFR	AFR+EUR
chr1:163767688:G:A	1	14	0	0	0	0	0	0	0	EUR	AFR+EUR
chr1:177337251:T:C	1	6	0	0	0	0	0	0	0	EUR_EAS	AFR+EUR+EAS
chr2:57896589:T:C	3	103	0	0	0	0	0	0	0	EUR_EAS EUR_EAS EUR_EAS	AFR+EAS
chr2:58155355:G:A	2	80	0	0	0	0	0	0	0	EUR_EAS EUR_EAS	AFR+EAS
chr2:58611107:A:G	0	0	0	0	0	0	0	0	0		AFR+EAS
chr2:60229275:G:A	0	0	0	0	0	0	0	0	0		AFR+EAS
chr2:60496537:T:C	4	21	1	0	0	1	0	0	0	EUR_EAS AFR_EUR AFR AFR_EUR	AFR+EUR
chr2:67624272:G:A	0	0	0	0	0	0	0	0	0		AFR+EAS
chr2:68191736:A:T	0	0	0	0	0	0	0	0	0		AFR+EAS
chr2:72936879:C:T	1	4	0	0	0	0	0	0	0	EUR_EAS	AFR+EUR+EAS
chr2:134086836:T:C	1	6	0	0	0	0	0	0	0	AFR_EUR_EAS	AFR+EUR+EAS AFR+EUR
chr2:152180768:C:G	0	0	0	0	0	0	0	0	0		AFR+EUR+EAS
chr2:179983761:C:A	1	13	0	0	0	0	0	0	0	EUR_EAS	AFR+EUR+EAS
chr2:184921064:A:G	1	4	0	0	0	0	0	1	0	EUR_EAS	AFR+EUR+EAS AFR+EUR
chr2:193058093:T:G	5	137	0	0	0	0	0	0	0	AFR_EUR_EAS AFR AFR_EUR AFR AFR	AFR+EUR+EAS
chr2:197366047:A:G	2	61	0	0	0	0	0	0	0	EUR_EAS EUR_EAS	AFR+EUR EUR+AFR_tracts
chr2:199148857:T:C	9	14	1	0	0	0	0	0	0	AFR_EUR AFR AFR AFR AFR AFR AFR AFR_EUR AFR	AFR+EUR+EAS
chr2:224535147:G:A	1	24	0	0	0	0	0	0	0	EUR_EAS	AFR+EUR+EAS
chr2:227388052:C:T	0	0	0	0	0	0	0	0	0		AFR+EUR
chr3:16805459:A:C	0	0	0	0	0	0	0	0	0		EUR+AFR_tracts
chr3:17077746:C:G	1	12	0	0	0	0	0	0	0	EUR	EUR+AFR_tracts
chr3:17818282:T:C	0	0	0	0	0	0	0	0	0		AFR+EUR+EAS AFR+EUR
chr3:18861306:T:C	1	16	0	0	0	0	0	0	0	EUR	AFR+EUR+EAS
chr3:29687101:T:C	1	36	0	0	0	0	0	0	0	EUR	AFR+EUR+EAS
chr3:29696118:A:T	1	36	0	0	0	0	0	0	0	EUR	AFR+EUR
chr3:29967822:A:G	1	39	0	0	0	0	0	0	0	EUR	AFR+EUR+EAS AFR+EUR
chr3:50383123:C:A	10	21	2	0	0	2	2	0	0	AFR_EUR AFR_EUR AFR AFR_EAS AFR AFR_EAS AFR AFR AFR AFR_EAS	AFR+EAS
chr3:52271617:C:T	10	15	3	0	0	2	1	0	0	AFR_EUR AFR AFR_EUR AFR AFR AFR AFR_EAS AFR AFR AFR	AFR+EAS
chr3:52685800:C:T	5	5	5	0	0	1	1	0	0	AFR_EUR AFR AFR AFR AFR	AFR+EAS
chr3:62082048:A:G	1	33	0	0	0	0	0	0	0	AFR_EUR	AFR+EUR
chr3:71533370:G:A	1	11	0	0	0	0	0	0	0	EUR	AFR+EUR+EAS AFR+EUR
chr3:136580037:G:A	1	34	0	0	0	0	0	0	0	EUR_EAS	AFR+EUR+EAS
chr3:196343409:A:T	0	0	0	0	0	0	0	0	0		AFR+EUR+EAS
chr4:79266718:T:C	1	12	0	0	0	0	0	0	0	AFR_EUR_EAS	AFR+EUR+EAS
chr4:117786974:C:T	2	2	2	0	0	1	0	0	0	AFR AFR_EUR	AFR+EUR
chr4:142958739:C:A	1	175	0	0	0	0	0	0	0	EUR	AFR+EUR+EAS AFR+EUR EUR+AFR_tracts
chr4:175810250:G:A	3	22	0	0	0	0	0	0	0	AFR_EUR_EAS EUR_EAS EUR	AFR+EUR+EAS
chr5:61329131:C:A	1	12	0	0	0	0	0	0	0	EUR	AFR+EUR
chr5:64434380:G:A	2	2	2	0	0	1	0	0	0	AFR_EUR AFR	AFR+EUR+EAS
chr5:93136372:T:C	1	25	0	0	0	0	0	0	0	EUR	AFR+EUR
chr5:102505465:T:C	8	8	4	0	0	1	1	0	0	AFR_EUR AFR AFR AFR AFR_EAS AFR AFR AFR	AFR+EUR+EAS AFR+EUR
chr5:109815485:A:G	1	66	0	0	0	0	0	0	0	EUR_EAS	AFR+EUR+EAS
chr5:138519616:T:C	1	30	0	0	0	0	0	0	0	EUR_EAS	AFR+EUR+EAS
chr5:138522803:G:A	1	30	0	0	0	0	0	0	0	EUR_EAS	AFR+EUR
chr5:139685595:A:G	1	5	0	0	0	0	0	0	0	AFR_EUR	AFR+EUR EUR+AFR_tracts
chr5:154121617:C:A	2	163	0	0	0	0	0	0	0	EUR EUR	AFR+EUR+EAS
chr6:63416275:T:C	0	0	0	0	0	0	0	0	0		AFR+EUR+EAS
chr6:64456348:C:A	1	417	0	0	0	0	0	0	0	EUR_EAS	AFR+EUR+EAS
chr6:108662324:C:T	1	17	0	0	0	0	0	0	0	EUR_EAS	AFR+EUR+EAS
chr6:164422443:G:A	10	11	5	0	0	2	0	0	0	AFR AFR AFR AFR_EAS AFR_EUR AFR_EUR AFR AFR AFR AFR	AFR+EUR
chr7:16524806:A:G	1	11	0	0	0	0	0	0	0	AFR_EUR_EAS	AFR+EUR+EAS
chr7:71304259:G:A	1	28	0	0	0	0	0	0	0	EUR_EAS	AFR+EUR+EAS
chr7:84122454:A:C	9	18	4	0	0	1	0	0	0	AFR_EUR AFR AFR AFR AFR AFR AFR AFR AFR	AFR+EUR+EAS AFR+EUR
chr7:122111819:G:A	0	0	0	0	0	0	0	0	0		Gn3
chr7:124745788:T:C	0	0	0	0	0	0	0	0	0		Gn3
chr7:130972750:C:G	4	11	2	0	0	0	0	0	0	AFR AFR_EUR AFR AFR	Gn3
chr7:131513416:G:A	10	16	2	0	0	1	0	0	0	AFR_EAS AFR AFR AFR AFR AFR AFR_EUR AFR AFR AFR	Gn3
chr7:131804268:G:C	8	10	3	0	0	3	1	0	0	AFR_EUR AFR AFR AFR AFR_EAS AFR AFR_EUR AFR	Gn3
chr7:132080559:C:T	5	8	3	0	0	0	0	0	0	AFR_EUR AFR AFR AFR AFR	Gn3
chr7:132450973:T:C	8	17	3	0	0	1	0	0	0	AFR_EUR AFR_EAS AFR AFR AFR AFR AFR AFR	Gn3
chr7:133289562:A:G	2	2	2	0	0	1	0	0	0	AFR AFR_EUR	AFR+EUR+EAS
chr7:137375175:G:A	6	7	1	0	0	1	2	0	0	AFR_EUR AFR AFR_EAS AFR_EAS AFR AFR	Gn3
chr7:139349339:A:T	8	8	4	0	0	1	1	0	0	AFR_EUR AFR AFR AFR_EAS AFR_EAS AFR AFR AFR	AFR+EUR+EAS AFR+EUR
chr7:139897375:A:G	10	27	1	0	0	1	1	0	0	AFR_EUR AFR AFR_EUR AFR AFR AFR_EAS AFR AFR_EAS AFR AFR	Gn3
chr7:140965721:C:G	0	0	0	0	0	0	0	0	0		AFR+EUR
chr7:141220128:G:T	1	17	0	0	0	0	0	0	0	EUR	Gn3
chr7:142111633:C:T	0	0	0	0	0	0	0	0	0		Gn3
chr7:142848637:C:T	0	0	0	0	0	0	0	0	0		Gn3
chr8:3800050:G:A	7	8	5	0	0	2	0	0	0	AFR AFR_EUR AFR_EUR AFR AFR AFR AFR	AFR+EUR+EAS
chr8:10025211:A:C	10	10	1	0	0	2	1	0	1	AFR AFR_EUR AFR_EAS AFR AFR_EUR_EAS AFR_EAS AFR_EUR AFR AFR AFR	AFR+EUR
chr8:17219107:G:A	0	0	0	0	0	0	0	0	0		AFR+EUR
chr8:18550348:T:C	10	11	2	0	0	2	1	0	0	AFR_EUR AFR_EUR AFR_EUR AFR AFR AFR AFR AFR_EAS AFR AFR	AFR+EUR
chr8:18563445:G:A	10	13	3	0	0	0	0	0	0	AFR_EUR AFR_EUR AFR_EUR AFR AFR AFR AFR AFR_EAS AFR AFR_EUR	AFR+EUR+EAS
chr8:51958317:A:G	8	32	4	0	0	1	1	0	0	AFR_EUR AFR AFR AFR AFR AFR AFR_EAS AFR_EAS	AFR+EUR+EAS AFR+EUR
chr8:59651584:T:A	1	24	0	0	0	0	0	0	0	EUR_EAS	AFR+EUR
chr8:59785315:T:G	1	28	0	0	0	0	0	0	0	EUR_EAS	AFR+EUR+EAS
chr8:63825125:A:G	9	68	2	0	0	0	3	0	0	EUR AFR AFR_EUR AFR AFR AFR_EAS AFR AFR AFR_EAS	AFR+EAS
chr8:65167993:G:A	10	23	3	0	0	1	1	0	0	AFR AFR AFR AFR AFR AFR AFR_EAS AFR_EAS AFR AFR_EUR	AFR+EAS
chr8:72154435:G:A	8	21	5	0	0	0	0	0	0	AFR AFR AFR AFR AFR AFR AFR AFR	Gn3
chr8:72208846:AG:A	8	20	5	0	0	0	0	0	0	AFR AFR AFR AFR AFR AFR AFR AFR	AFR+EAS
chr8:75153867:C:T	6	7	4	0	0	0	0	0	0	AFR AFR AFR AFR AFR AFR	Gn3
chr8:82166193:T:C	0	0	0	0	0	0	0	0	0		Gn3
chr8:88351378:G:A	2	2	2	0	0	1	0	0	0	AFR_EUR AFR	AFR+EUR+EAS
chr8:104266899:G:A	9	16	4	0	0	2	0	0	0	AFR_EUR AFR_EUR AFR_EAS AFR AFR AFR AFR AFR AFR	AFR+EUR
chr8:129864189:T:A	2	4	1	0	0	1	0	0	0	AFR_EUR AFR	AFR+EUR
chr9:93568217:A:G	10	20	3	0	0	1	1	0	0	AFR_EAS AFR AFR AFR_EUR AFR AFR_EUR AFR AFR AFR_EUR AFR	AFR+EUR+EAS AFR+EUR
chr9:109045114:A:G	1	20	0	0	0	0	0	0	0	AFR_EUR_EAS	AFR+EUR+EAS EUR+AFR_tracts
chr9:138107414:T:C	1	3	0	0	0	0	0	0	0	AFR_EUR	AFR+EUR
chr10:21104875:G:T	0	0	0	0	0	0	0	0	0		AFR+EUR+EAS
chr10:101573514:C:T	0	0	0	0	0	0	0	0	0		AFR+EAS
chr10:102457658:C:T	1	9	0	0	0	0	0	0	0	EUR_EAS	AFR+EAS
chr10:102708826:A:G	2	60	0	0	0	0	0	0	0	EUR_EAS EUR_EAS	AFR+EAS
chr10:102974855:T:C	3	45	0	0	0	0	0	1	0	EUR EUR_EAS EAS	AFR+EAS
chr10:103243964:T:G	3	139	0	0	0	0	0	1	0	EUR_EAS EUR_EAS AFR_EUR_EAS	AFR+EAS
chr10:122144041:T:C	2	28	0	0	0	0	0	0	0	AFR_EUR EUR_EAS	AFR+EUR+EAS AFR+EUR EUR+AFR_tracts
chr11:46432763:A:C	4	4	2	0	0	1	0	0	0	AFR_EUR AFR AFR AFR	AFR+EUR+EAS
chr11:46577698:G:C	4	4	2	0	0	1	0	0	0	AFR_EUR AFR AFR AFR	AFR+EUR
chr11:57713151:C:A	1	32	0	0	0	0	0	0	0	EUR	AFR+EUR+EAS AFR+EUR
chr11:104802933:C:T	1	24	0	0	0	0	0	0	0	EUR_EAS	AFR+EUR+EAS EUR+AFR_tracts
chr11:112447928:C:G	3	4	1	0	0	0	0	0	1	AFR_EUR AFR AFR_EUR_EAS	AFR+EUR+EAS
chr11:124744061:G:A	1	2	0	0	0	0	0	0	0	EUR	AFR+EUR
chr12:23483645:T:C	0	0	0	0	0	0	0	0	0		AFR+EUR+EAS
chr12:74980324:C:T	2	3	1	0	0	1	0	0	0	AFR_EUR AFR	AFR+EUR+EAS AFR+EUR
chr12:99087253:T:A	1	57	0	0	0	0	0	0	0	EUR	AFR+EUR+EAS AFR+EUR
chr12:122055072:T:C	10	14	5	0	0	0	1	0	0	AFR_EUR AFR AFR AFR AFR AFR AFR_EAS AFR AFR AFR	AFR+EUR
chr12:122084705:C:T	10	14	5	0	0	0	1	0	0	AFR_EUR AFR AFR AFR AFR AFR AFR_EAS AFR AFR AFR	AFR+EAS
chr12:122985100:G:T	1	8	0	0	0	0	0	0	0	EUR_EAS	AFR+EAS
chr12:123203937:T:G	1	9	0	0	0	0	0	0	0	EUR_EAS	AFR+EUR+EAS EUR+AFR_tracts
chr12:123235333:C:A	1	9	0	0	0	0	0	0	0	EUR_EAS	AFR+EUR
chr12:123296839:G:A	1	9	0	0	0	0	0	0	0	EUR_EAS	AFR+EAS
chr13:37748922:G:T	0	0	0	0	0	0	0	0	0		AFR+EUR+EAS
chr13:53717926:A:T	0	0	0	0	0	0	0	0	0		AFR+EUR+EAS
chr13:92728153:G:T	1	13	0	0	0	0	0	0	0	AFR_EUR	AFR+EUR
chr13:96245002:T:A	1	58	0	0	0	0	0	0	0	EUR_EAS	AFR+EUR+EAS
chr14:32833853:A:T	1	17	0	0	0	0	0	0	0	EUR	AFR+EUR+EAS AFR+EUR
chr14:33350476:G:T	4	19	0	0	0	0	0	0	1	AFR_EUR_EAS EUR_EAS AFR AFR_EAS	AFR+EUR+EAS
chr14:84215772:G:C	1	31	0	0	0	0	0	0	0	AFR_EUR_EAS	AFR+EUR+EAS
chr15:43810130:G:A	10	15	7	0	0	0	1	0	0	AFR_EUR AFR AFR AFR AFR AFR AFR AFR AFR AFR_EAS	AFR+EUR+EAS AFR+EUR EUR+AFR_tracts
chr15:58680796:G:A	6	6	5	0	0	1	0	0	0	AFR_EUR AFR AFR AFR AFR AFR	AFR+EUR+EAS
chr15:61562464:G:A	10	10	4	0	0	1	0	0	0	AFR_EUR AFR AFR_EUR AFR AFR_EAS AFR AFR AFR AFR_EAS AFR	AFR+EUR EUR+AFR_tracts
chr15:61570603:G:A	10	10	4	0	0	1	0	0	0	AFR_EUR AFR AFR_EUR AFR AFR_EAS AFR AFR AFR AFR_EAS AFR	AFR+EUR+EAS
chr15:70298115:C:T	1	7	0	0	0	0	0	0	0	EUR	AFR+EUR EUR+AFR_tracts
chr15:82552642:C:A	1	44	0	0	0	0	0	0	0	EUR	AFR+EUR+EAS
chr15:82577391:T:A	1	44	0	0	0	0	0	0	0	EUR	AFR+EUR EUR+AFR_tracts
chr15:97757732:C:T	0	0	0	0	0	0	0	0	0		AFR+EUR
chr16:5769959:T:C	1	21	0	0	0	0	0	0	0	AFR_EUR_EAS	AFR+EUR+EAS
chr16:13657968:A:G	8	11	0	0	0	2	0	0	0	AFR_EUR AFR AFR AFR AFR AFR AFR_EUR AFR	AFR+EUR
chr16:29943333:T:G	5	5	2	0	0	1	0	0	0	AFR_EUR AFR AFR AFR AFR	AFR+EUR+EAS
chr16:66774399:A:G	1	43	0	0	0	0	0	0	0	AFR_EUR_EAS	AFR+EUR+EAS
chr16:71338580:A:G	1	25	0	0	0	0	0	0	0	AFR_EUR	AFR+EUR+EAS AFR+EUR
chr17:19238913:C:T	6	9	1	0	0	0	3	0	1	AFR_EUR_EAS AFR AFR AFR AFR_EAS AFR_EAS	AFR+EUR+EAS
chr17:19244992:A:G	6	9	1	0	0	0	2	0	1	AFR_EUR_EAS AFR AFR AFR AFR_EAS AFR_EAS	AFR+EUR
chr17:46278268:C:A	2	11	0	0	0	0	0	0	0	AFR_EUR AFR_EAS	AFR+EUR+EAS
chr17:63478937:C:G	1	8	0	0	0	0	0	0	0	EUR_EAS	AFR+EUR+EAS
chr18:59852986:G:A	9	12	3	0	0	0	0	0	0	AFR AFR AFR AFR AFR AFR AFR AFR_EUR AFR_EUR	Gn1 Gn3
chr19:2141944:A:G	1	26	0	0	0	0	0	0	0	AFR_EUR_EAS	AFR+EUR+EAS
chr19:30547313:A:C	8	18	3	0	0	0	0	0	0	AFR AFR AFR AFR AFR_EUR AFR AFR_EUR AFR_EAS	AFR+EUR
chr22:41947769:C:A	9	10	6	0	0	1	0	0	0	AFR AFR_EUR AFR AFR AFR AFR AFR AFR AFR	AFR+EUR+EAS
chr22:41999238:C:G	2	54	0	0	0	0	0	0	0	EUR AFR_EUR	AFR+EUR
chr22:44190019:T:A	0	0	0	0	0	0	0	0	0		AFR+EUR+EAS

### Sheet: Supplementary Table 18
Supplementary Table 18. PIP for AFR+EUR+EAS credible sets identified with MESuSiE. For each SNP participating in a credible set detected in a given GWAS, its corresponding index, summary statistics, and PIP are displayed. When more than 1 credible causal SNP set was detected, cred_set indicates membership in a set (e.g. "L1" for the first); and cat_cred gives MESuSiE's guess about whether the signal is attributable to one or more populations.
LOCUS_INDEX	SNP_INDEX	SNP	MAF	BETA	SE	PIP	cred_set	cat_cred
chr1:2441729:A:G	chr1:2440958:A:G	rs6688934	0.275783	-0.0292479	0.0198566	0.0379271	L1	EUR
chr1:2441729:A:G	chr1:2441419:T:C	rs2494425	0.175762	-0.0148123	0.0305072	0.00220616	L1	EUR
chr1:2441729:A:G	chr1:2441515:A:G	rs6673661	0.274811	-0.0291004	0.0198566	0.0372817	L1	EUR
chr1:2441729:A:G	chr1:2441729:A:G	rs6673880	0.275369	-0.029005	0.0198666	0.03966	L1	EUR
chr1:2441729:A:G	chr1:2443319:A:G	rs4648844	0.275355	-0.029479	0.0198706	0.0165825	L1	EUR
chr1:2441729:A:G	chr1:2444405:T:G	rs6687012	0.349971	-0.034815	0.0172954	0.0731389	L1	EUR
chr1:2441729:A:G	chr1:2448266:A:G	rs942820	0.270614	-0.0336181	0.0199746	0.0089566	L1	EUR
chr1:2444405:T:G	chr1:2440958:A:G	rs6688934	0.275783	-0.0292479	0.0198566	0.0379638	L1	EUR
chr1:2444405:T:G	chr1:2441419:T:C	rs2494425	0.175762	-0.0148123	0.0305072	0.00220824	L1	EUR
chr1:2444405:T:G	chr1:2441515:A:G	rs6673661	0.274811	-0.0291004	0.0198566	0.0373212	L1	EUR
chr1:2444405:T:G	chr1:2441729:A:G	rs6673880	0.275369	-0.029005	0.0198666	0.0396919	L1	EUR
chr1:2444405:T:G	chr1:2443319:A:G	rs4648844	0.275355	-0.029479	0.0198706	0.0165845	L1	EUR
chr1:2444405:T:G	chr1:2444405:T:G	rs6687012	0.349971	-0.034815	0.0172954	0.0724942	L1	EUR
chr1:2444405:T:G	chr1:2448266:A:G	rs942820	0.270614	-0.0336181	0.0199746	0.00894918	L1	EUR
chr1:8358590:T:C	chr1:8352929:A:G	rs1064826	0.180276	0.0369178	0.0278731	0.00233246	L1	EUR_EAS
chr1:8358590:T:C	chr1:8358584:C:A	rs11121172	0.238365	0.0177209	0.0214257	0.0330644	L1	EUR_EAS
chr1:8358590:T:C	chr1:8358590:T:C	rs1058766	0.236912	0.0186557	0.0215158	0.0345853	L1	EUR_EAS
chr1:8358590:T:C	chr1:8361143:T:C	rs13596	0.266473	0.0342779	0.0196386	0.0215156	L1	EUR_EAS
chr1:8358590:T:C	chr1:8362616:T:C	rs2252865	0.266701	0.0380834	0.0195344	0.0258913	L1	EUR_EAS
chr1:8358590:T:C	chr1:8363450:A:G	rs10779702	0.266984	0.035545	0.0195678	0.0197021	L1	EUR_EAS
chr1:8358590:T:C	chr1:8372076:C:T	rs894875	0.266186	0.0362372	0.0195874	0.00760539	L1	EUR_EAS
chr1:8358590:T:C	chr1:8376742:C:T	rs6678140	0.290456	0.0346336	0.0186105	0.00404329	L1	EUR_EAS
chr1:8358590:T:C	chr1:8379565:C:A	rs2708633	0.266759	0.0333843	0.0196322	0.00482613	L1	EUR_EAS
chr1:8358590:T:C	chr1:8385300:C:T	rs3765971	0.406335	0.0141412	0.0161207	0.00460855	L1	EUR_EAS
chr1:8358590:T:C	chr1:8387344:C:T	rs2708630	0.315566	0.0280427	0.0178015	0.00674116	L1	EUR_EAS
chr1:8358590:T:C	chr1:8387662:C:T	rs2120461	0.403711	0.0140093	0.0161345	0.00675291	L1	EUR_EAS
chr1:8358590:T:C	chr1:8392665:T:C	rs2661863	0.265735	0.0361063	0.0196777	0.00369157	L1	EUR_EAS
chr1:8358590:T:C	chr1:8403116:T:C	rs2784737	0.266238	0.0359873	0.0196839	0.00542885	L1	EUR_EAS
chr1:8358590:T:C	chr1:8404449:T:C	rs2708632	0.265916	0.0365764	0.0196726	0.00553555	L1	EUR_EAS
chr1:8358590:T:C	chr1:8406670:T:C	rs301796	0.20429	0.0389985	0.0193351	0.00096349	L1	EUR_EAS
chr1:8358590:T:C	chr1:8407293:G:A	rs301795	0.204164	0.0389873	0.0193388	0.00148482	L1	EUR_EAS
chr1:8358590:T:C	chr1:8408218:A:G	rs301792	0.278142	0.0150222	0.0174094	0.00274867	L1	EUR_EAS
chr1:8358590:T:C	chr1:8409277:A:G	rs301789	0.204189	0.0392019	0.0193412	0.00097363	L1	EUR_EAS
chr1:8358590:T:C	chr1:8413271:G:A	rs1763838	0.352589	0.0222719	0.0163148	0.00103776	L1	EUR_EAS
chr1:8358590:T:C	chr1:8413276:G:A	rs1763839	0.352589	0.0224669	0.016315	0.00174842	L1	EUR_EAS
chr1:8358590:T:C	chr1:8424168:C:T	rs159961	0.291268	0.0284772	0.0170908	0.00122907	L1	EUR_EAS
chr1:8358590:T:C	chr1:8426071:A:C	rs302714	0.207222	0.0371139	0.0192473	0.00146127	L1	EUR_EAS
chr1:8358590:T:C	chr1:8427263:C:A	rs301797	0.289533	0.0253837	0.017076	0.00139205	L1	EUR_EAS
chr1:8358590:T:C	chr1:8428505:A:G	rs301798	0.304942	0.0306656	0.0168539	0.00169097	L1	EUR_EAS
chr1:8358590:T:C	chr1:8430260:T:G	rs302719	0.40119	0.0153224	0.0158351	0.00242841	L1	EUR_EAS
chr1:8358590:T:C	chr1:8430923:C:T	rs159962	0.302742	0.0307085	0.0168783	0.00143046	L1	EUR_EAS
chr1:8358590:T:C	chr1:8435530:A:G	rs172531	0.329884	0.028327	0.0165156	0.00135008	L1	EUR_EAS
chr1:8358590:T:C	chr1:8435885:T:C	rs301801	0.330734	0.0273636	0.0165062	0.00137967	L1	EUR_EAS
chr1:8362616:T:C	chr1:8352929:A:G	rs1064826	0.180276	0.0369178	0.0278731	0.00232926	L1	EUR_EAS
chr1:8362616:T:C	chr1:8358584:C:A	rs11121172	0.238365	0.0177209	0.0214257	0.0330377	L1	EUR_EAS
chr1:8362616:T:C	chr1:8358590:T:C	rs1058766	0.236912	0.0186557	0.0215158	0.0345605	L1	EUR_EAS
chr1:8362616:T:C	chr1:8361143:T:C	rs13596	0.266473	0.0342779	0.0196386	0.0214292	L1	EUR_EAS
chr1:8362616:T:C	chr1:8362616:T:C	rs2252865	0.266701	0.0380834	0.0195344	0.0257658	L1	EUR_EAS
chr1:8362616:T:C	chr1:8363450:A:G	rs10779702	0.266984	0.035545	0.0195678	0.0196044	L1	EUR_EAS
chr1:8362616:T:C	chr1:8372076:C:T	rs894875	0.266186	0.0362372	0.0195874	0.00757288	L1	EUR_EAS
chr1:8362616:T:C	chr1:8376742:C:T	rs6678140	0.290456	0.0346336	0.0186105	0.00402484	L1	EUR_EAS
chr1:8362616:T:C	chr1:8379565:C:A	rs2708633	0.266759	0.0333843	0.0196322	0.00480511	L1	EUR_EAS
chr1:8362616:T:C	chr1:8385300:C:T	rs3765971	0.406335	0.0141412	0.0161207	0.00459082	L1	EUR_EAS
chr1:8362616:T:C	chr1:8387344:C:T	rs2708630	0.315566	0.0280427	0.0178015	0.00671387	L1	EUR_EAS
chr1:8362616:T:C	chr1:8387662:C:T	rs2120461	0.403711	0.0140093	0.0161345	0.00671893	L1	EUR_EAS
chr1:8362616:T:C	chr1:8392665:T:C	rs2661863	0.265735	0.0361063	0.0196777	0.0036773	L1	EUR_EAS
chr1:8362616:T:C	chr1:8403116:T:C	rs2784737	0.266238	0.0359873	0.0196839	0.00540437	L1	EUR_EAS
chr1:8362616:T:C	chr1:8404449:T:C	rs2708632	0.265916	0.0365764	0.0196726	0.00551011	L1	EUR_EAS
chr1:8362616:T:C	chr1:8406670:T:C	rs301796	0.20429	0.0389985	0.0193351	0.000960909	L1	EUR_EAS
chr1:8362616:T:C	chr1:8407293:G:A	rs301795	0.204164	0.0389873	0.0193388	0.00148071	L1	EUR_EAS
chr1:8362616:T:C	chr1:8408218:A:G	rs301792	0.278142	0.0150222	0.0174094	0.00273819	L1	EUR_EAS
chr1:8362616:T:C	chr1:8409277:A:G	rs301789	0.204189	0.0392019	0.0193412	0.00097107	L1	EUR_EAS
chr1:8362616:T:C	chr1:8413271:G:A	rs1763838	0.352589	0.0222719	0.0163148	0.00103637	L1	EUR_EAS
chr1:8362616:T:C	chr1:8413276:G:A	rs1763839	0.352589	0.0224669	0.016315	0.00174575	L1	EUR_EAS
chr1:8362616:T:C	chr1:8424168:C:T	rs159961	0.291268	0.0284772	0.0170908	0.00122687	L1	EUR_EAS
chr1:8362616:T:C	chr1:8426071:A:C	rs302714	0.207222	0.0371139	0.0192473	0.00145831	L1	EUR_EAS
chr1:8362616:T:C	chr1:8427263:C:A	rs301797	0.289533	0.0253837	0.017076	0.00138924	L1	EUR_EAS
chr1:8362616:T:C	chr1:8428505:A:G	rs301798	0.304942	0.0306656	0.0168539	0.00168567	L1	EUR_EAS
chr1:8362616:T:C	chr1:8430260:T:G	rs302719	0.40119	0.0153224	0.0158351	0.00242006	L1	EUR_EAS
chr1:8362616:T:C	chr1:8430923:C:T	rs159962	0.302742	0.0307085	0.0168783	0.00142817	L1	EUR_EAS
chr1:8362616:T:C	chr1:8435530:A:G	rs172531	0.329884	0.028327	0.0165156	0.00134655	L1	EUR_EAS
chr1:8362616:T:C	chr1:8435885:T:C	rs301801	0.330734	0.0273636	0.0165062	0.00137601	L1	EUR_EAS
chr1:28810174:A:G	chr1:28725056:G:A	rs61787564	0.0494898	-0.0729504	0.0367762	0.166005	L1	EUR
chr1:28810174:A:G	chr1:28822849:T:C	rs6669447	0.474596	0.0246281	0.015548	0.00211505	L2	AFR_EUR
chr1:28810174:A:G	chr1:28824146:T:C	rs12092160	0.473581	0.0304008	0.016632	0.00328177	L2	AFR_EUR
chr1:28810174:A:G	chr1:28824716:G:T	rs4654321	0.406174	0.0443353	0.0161164	0.019022	L2	AFR_EUR
chr1:28810174:A:G	chr1:28824733:T:C	rs4654322	0.404987	0.0439311	0.0161114	0.0176711	L2	AFR_EUR
chr1:28810174:A:G	chr1:28825332:A:G	rs419335	0.324453	0.0502504	0.0177034	0.0192546	L2	AFR_EUR
chr1:28810174:A:G	chr1:28827847:A:C	rs681301	0.366826	0.0422148	0.0166986	0.0133307	L2	AFR_EUR
chr1:28810174:A:G	chr1:28828089:C:A	rs485621	0.366679	0.0417817	0.0167049	0.0132607	L2	AFR_EUR
chr1:28810174:A:G	chr1:28828321:T:G	rs4654375	0.448199	0.0402114	0.0157382	0.0175964	L2	AFR_EUR
chr1:28810174:A:G	chr1:28829226:T:C	rs590013	0.366539	0.0415211	0.016703	0.0131784	L2	AFR_EUR
chr1:28810174:A:G	chr1:28830483:C:T	rs4654376	0.365905	0.0228804	0.0160326	0.00212468	L2	AFR_EUR
chr1:28810174:A:G	chr1:28833590:A:G	rs2236859	0.427565	0.0418415	0.015864	0.0129124	L2	AFR_EUR
chr1:28810174:A:G	chr1:28834131:C:T	rs2236858	0.470731	0.0419537	0.0156341	0.0140652	L2	AFR_EUR
chr1:28810174:A:G	chr1:28835097:T:C	rs2236857	0.317139	0.0262089	0.0165674	0.000746535	L2	AFR_EUR
chr1:28810174:A:G	chr1:28835313:G:A	rs2236856	0.314703	0.0262014	0.0165972	0.000712829	L2	AFR_EUR
chr1:28810174:A:G	chr1:28835487:C:A	rs2236855	0.315473	0.0258455	0.0165836	0.000731651	L2	AFR_EUR
chr1:28810174:A:G	chr1:28835953:G:A	rs760589	0.447217	0.0268474	0.0155606	0.00191366	L2	AFR_EUR
chr1:28810174:A:G	chr1:28836056:A:G	rs760588	0.447483	0.0277097	0.0155343	0.00212976	L2	AFR_EUR
chr1:28810174:A:G	chr1:28838070:G:A	rs10753331	0.461704	0.0296822	0.0156312	0.00331063	L2	AFR_EUR
chr1:28810174:A:G	chr1:28839626:T:G	rs2298896	0.389635	0.0279153	0.0158336	0.00217079	L2	AFR_EUR
chr1:28810174:A:G	chr1:28842254:G:T	rs10799122	0.391445	0.0291517	0.015851	0.00172283	L2	AFR_EUR
chr1:28810174:A:G	chr1:28906971:A:C	rs203302	0.206953	0.00315183	0.0243378	0.000212769	L3	EAS
chr1:28810174:A:G	chr1:28917939:G:T	rs150082	0.17806	-0.00463861	0.0289353	0.00062694	L3	EAS
chr1:28810174:A:G	chr1:28921275:C:A	rs150085	0.207151	0.00331663	0.0243061	0.000377314	L3	EAS
chr1:28810174:A:G	chr1:28923413:G:A	rs150084	0.206803	0.00248948	0.0243303	0.000401089	L3	EAS
chr1:28810174:A:G	chr1:28931602:T:G	rs150090	0.206354	-0.00115139	0.0244053	0.000502199	L3	EAS
chr1:28810174:A:G	chr1:28936021:A:G	rs150088	0.176093	-0.00910747	0.0292512	0.000754604	L3	EAS
chr1:28810174:A:G	chr1:28943266:C:T	rs150087	0.198135	0.00612912	0.025383	0.000392507	L3	EAS
chr1:28810174:A:G	chr1:28953114:C:T	rs204060	0.176344	-0.0101357	0.0292381	0.000744655	L3	EAS
chr1:28810174:A:G	chr1:28959181:G:A	rs2930839	0.20627	-0.00102605	0.0243815	0.000468612	L3	EAS
chr1:28810174:A:G	chr1:28970436:G:A	rs2930836	0.206089	-0.00177721	0.0243681	0.000490433	L3	EAS
chr1:28810174:A:G	chr1:28977151:T:C	rs2985325	0.20623	-0.00340261	0.0243661	0.000510553	L3	EAS
chr1:28810174:A:G	chr1:28977803:A:G	rs2985344	0.20628	-0.00314752	0.0243633	0.000498074	L3	EAS
chr1:28810174:A:G	chr1:28977927:T:C	rs2930842	0.177705	-0.0143105	0.0290812	0.00104061	L3	EAS
chr1:28810174:A:G	chr1:28983862:T:G	rs2985339	0.206078	-0.00280354	0.0243684	0.000491745	L3	EAS
chr1:28810174:A:G	chr1:28987182:C:A	rs2930838	0.20578	-0.00248265	0.0243299	0.000465297	L3	EAS
chr1:28810174:A:G	chr1:29008851:C:T	rs2985331	0.133091	-0.0514401	0.0503004	0.0270923	L3	EAS
chr1:28810174:A:G	chr1:29016460:G:A	rs2477081	0.214257	-0.013102	0.0234775	0.000686071	L3	EAS
chr1:28810174:A:G	chr1:29018515:T:G	rs2985334	0.21233	-0.011153	0.0234324	0.000602697	L3	EAS
chr1:28810174:A:G	chr1:29018767:A:C	rs2993712	0.214278	-0.0130269	0.0234759	0.000659362	L3	EAS
chr1:28810174:A:G	chr1:29025278:A:G	rs2788889	0.216406	-0.0147642	0.0233365	0.00069821	L3	EAS
chr1:28810174:A:G	chr1:29040724:C:T	rs2486201	0.213858	-0.0129994	0.0235493	0.000581103	L3	EAS
chr1:28810174:A:G	chr1:29044878:C:T	rs4634872	0.214339	-0.0120859	0.0234988	0.000570421	L3	EAS
chr1:28810174:A:G	chr1:29044987:C:T	rs2985340	0.214171	-0.0115078	0.023485	0.000555809	L3	EAS
chr1:28810174:A:G	chr1:29045725:T:C	rs2985341	0.214379	-0.0111533	0.0235023	0.000547339	L3	EAS
chr1:28810174:A:G	chr1:29048276:G:A	rs2985326	0.0298525	-0.0573175	0.0468302	0.00306825	L3	EAS
chr1:28810174:A:G	chr1:29056452:G:A	rs3003632	0.136943	-0.0644696	0.0472008	0.0368821	L3	EAS
chr1:28812463:G:T	chr1:28637521:C:T	rs61786035	0.039213	-0.109556	0.0412586	0.00243211	L1	EUR
chr1:28812463:G:T	chr1:28725056:G:A	rs61787564	0.0494898	-0.0729504	0.0367762	0.160627	L1	EUR
chr1:28812463:G:T	chr1:28822849:T:C	rs6669447	0.474596	0.0246281	0.015548	0.00212128	L2	AFR_EUR
chr1:28812463:G:T	chr1:28824146:T:C	rs12092160	0.473581	0.0304008	0.016632	0.00329923	L2	AFR_EUR
chr1:28812463:G:T	chr1:28824716:G:T	rs4654321	0.406174	0.0443353	0.0161164	0.0193491	L2	AFR_EUR
chr1:28812463:G:T	chr1:28824733:T:C	rs4654322	0.404987	0.0439311	0.0161114	0.0179689	L2	AFR_EUR
chr1:28812463:G:T	chr1:28825332:A:G	rs419335	0.324453	0.0502504	0.0177034	0.0198585	L2	AFR_EUR
chr1:28812463:G:T	chr1:28827847:A:C	rs681301	0.366826	0.0422148	0.0166986	0.0136413	L2	AFR_EUR
chr1:28812463:G:T	chr1:28828089:C:A	rs485621	0.366679	0.0417817	0.0167049	0.0135681	L2	AFR_EUR
chr1:28812463:G:T	chr1:28828321:T:G	rs4654375	0.448199	0.0402114	0.0157382	0.0178365	L2	AFR_EUR
chr1:28812463:G:T	chr1:28829226:T:C	rs590013	0.366539	0.0415211	0.016703	0.0134821	L2	AFR_EUR
chr1:28812463:G:T	chr1:28830483:C:T	rs4654376	0.365905	0.0228804	0.0160326	0.00212154	L2	AFR_EUR
chr1:28812463:G:T	chr1:28833590:A:G	rs2236859	0.427565	0.0418415	0.015864	0.0131655	L2	AFR_EUR
chr1:28812463:G:T	chr1:28834131:C:T	rs2236858	0.470731	0.0419537	0.0156341	0.0143403	L2	AFR_EUR
chr1:28812463:G:T	chr1:28835097:T:C	rs2236857	0.317139	0.0262089	0.0165674	0.000681132	L2	AFR_EUR
chr1:28812463:G:T	chr1:28835487:C:A	rs2236855	0.315473	0.0258455	0.0165836	0.000667687	L2	AFR_EUR
chr1:28812463:G:T	chr1:28835953:G:A	rs760589	0.447217	0.0268474	0.0155606	0.00191173	L2	AFR_EUR
chr1:28812463:G:T	chr1:28836056:A:G	rs760588	0.447483	0.0277097	0.0155343	0.00212856	L2	AFR_EUR
chr1:28812463:G:T	chr1:28838070:G:A	rs10753331	0.461704	0.0296822	0.0156312	0.00332735	L2	AFR_EUR
chr1:28812463:G:T	chr1:28839626:T:G	rs2298896	0.389635	0.0279153	0.0158336	0.00216206	L2	AFR_EUR
chr1:28812463:G:T	chr1:28842254:G:T	rs10799122	0.391445	0.0291517	0.015851	0.00171263	L2	AFR_EUR
chr1:28812463:G:T	chr1:28917939:G:T	rs150082	0.17806	-0.00463861	0.0289353	0.000334465	L3	EAS
chr1:28812463:G:T	chr1:28921275:C:A	rs150085	0.207151	0.00331663	0.0243061	0.000237008	L3	EAS
chr1:28812463:G:T	chr1:28923413:G:A	rs150084	0.206803	0.00248948	0.0243303	0.000253723	L3	EAS
chr1:28812463:G:T	chr1:28931602:T:G	rs150090	0.206354	-0.00115139	0.0244053	0.000340634	L3	EAS
chr1:28812463:G:T	chr1:28936021:A:G	rs150088	0.176093	-0.00910747	0.0292512	0.000422151	L3	EAS
chr1:28812463:G:T	chr1:28943266:C:T	rs150087	0.198135	0.00612912	0.025383	0.000184687	L3	EAS
chr1:28812463:G:T	chr1:28953114:C:T	rs204060	0.176344	-0.0101357	0.0292381	0.000413937	L3	EAS
chr1:28812463:G:T	chr1:28959181:G:A	rs2930839	0.20627	-0.00102605	0.0243815	0.000294311	L3	EAS
chr1:28812463:G:T	chr1:28970436:G:A	rs2930836	0.206089	-0.00177721	0.0243681	0.000312591	L3	EAS
chr1:28812463:G:T	chr1:28977151:T:C	rs2985325	0.20623	-0.00340261	0.0243661	0.000328379	L3	EAS
chr1:28812463:G:T	chr1:28977803:A:G	rs2985344	0.20628	-0.00314752	0.0243633	0.000311823	L3	EAS
chr1:28812463:G:T	chr1:28977927:T:C	rs2930842	0.177705	-0.0143105	0.0290812	0.00059537	L3	EAS
chr1:28812463:G:T	chr1:28983862:T:G	rs2985339	0.206078	-0.00280354	0.0243684	0.00031788	L3	EAS
chr1:28812463:G:T	chr1:28987182:C:A	rs2930838	0.20578	-0.00248265	0.0243299	0.000300485	L3	EAS
chr1:28812463:G:T	chr1:29008851:C:T	rs2985331	0.133091	-0.0514401	0.0503004	0.0500607	L3	EAS
chr1:28812463:G:T	chr1:29016460:G:A	rs2477081	0.214257	-0.013102	0.0234775	0.000493935	L3	EAS
chr1:28812463:G:T	chr1:29018515:T:G	rs2985334	0.21233	-0.011153	0.0234324	0.000441866	L3	EAS
chr1:28812463:G:T	chr1:29018767:A:C	rs2993712	0.214278	-0.0130269	0.0234759	0.000476487	L3	EAS
chr1:28812463:G:T	chr1:29025278:A:G	rs2788889	0.216406	-0.0147642	0.0233365	0.000499619	L3	EAS
chr1:28812463:G:T	chr1:29044878:C:T	rs4634872	0.214339	-0.0120859	0.0234988	0.000432855	L3	EAS
chr1:28812463:G:T	chr1:29044987:C:T	rs2985340	0.214171	-0.0115078	0.023485	0.000423112	L3	EAS
chr1:28812463:G:T	chr1:29045725:T:C	rs2985341	0.214379	-0.0111533	0.0235023	0.000418478	L3	EAS
chr1:28812463:G:T	chr1:29048276:G:A	rs2985326	0.0298525	-0.0573175	0.0468302	0.000780168	L3	EAS
chr1:28812463:G:T	chr1:29056452:G:A	rs3003632	0.136943	-0.0644696	0.0472008	0.0991871	L3	EAS
chr1:29954792:A:G	chr1:29954792:A:G	rs56335113	0.144158	0.0563429	0.0229056	0.45602	L1	AFR_EUR_EAS
chr1:29954792:A:G	chr1:29958713:G:A	rs1009080	0.192231	0.0415425	0.0201231	0.0468266	L1	AFR_EUR_EAS
chr1:29954792:A:G	chr1:29959372:T:C	rs4949526	0.193362	0.0412722	0.0200266	0.0856546	L1	AFR_EUR_EAS
chr1:29954792:A:G	chr1:29964421:A:G	rs6694545	0.207194	0.0353888	0.0195746	0.0366303	L1	AFR_EUR_EAS
chr1:35908222:C:G	chr1:35712989:C:T	rs67906703	0.207613	-0.0246001	0.0191079	0.00323844	L1	EUR_EAS
chr1:35908222:C:G	chr1:35713267:G:T	rs12562583	0.20751	-0.0242722	0.0191201	0.00328569	L1	EUR_EAS
chr1:35908222:C:G	chr1:35719096:G:A	rs72659661	0.207671	-0.0256662	0.0191116	0.00306928	L1	EUR_EAS
chr1:35908222:C:G	chr1:35719866:G:A	rs72659664	0.207774	-0.0265271	0.0191244	0.00338561	L1	EUR_EAS
chr1:35908222:C:G	chr1:35720505:A:G	rs6658453	0.18415	-0.026051	0.0204414	0.00300568	L1	EUR_EAS
chr1:35908222:C:G	chr1:35720511:G:A	rs6669654	0.18406	-0.0260419	0.0204436	0.00308837	L1	EUR_EAS
chr1:35908222:C:G	chr1:35729771:C:T	rs11264194	0.301384	-0.0303443	0.0168751	0.002466	L1	EUR_EAS
chr1:35908222:C:G	chr1:35730208:C:A	rs6661867	0.202349	-0.0304677	0.0192223	0.00227923	L1	EUR_EAS
chr1:35908222:C:G	chr1:35735177:T:C	rs7530222	0.279231	-0.0331988	0.0173183	0.0016297	L1	EUR_EAS
chr1:35908222:C:G	chr1:35744906:C:T	rs12038463	0.27918	-0.0337136	0.0173217	0.00160844	L1	EUR_EAS
chr1:35908222:C:G	chr1:35773633:C:T	rs11264203	0.273051	-0.0385506	0.0174473	0.00303291	L1	EUR_EAS
chr1:35908222:C:G	chr1:35778279:G:A	rs12061838	0.272888	-0.0389856	0.0174529	0.00298125	L1	EUR_EAS
chr1:35908222:C:G	chr1:35782698:G:A	rs10908411	0.367854	-0.00586697	0.0161377	0.00258998	L1	EUR_EAS
chr1:35908222:C:G	chr1:35796132:T:G	rs12037102	0.324593	-0.0199151	0.0166107	0.00726265	L1	EUR_EAS
chr1:35908222:C:G	chr1:35805006:A:G	rs11264211	0.377489	-0.00942921	0.0160496	0.0063409	L1	EUR_EAS
chr1:35908222:C:G	chr1:35809511:G:A	rs12083902	0.37724	-0.00963836	0.0160513	0.00525165	L1	EUR_EAS
chr1:35908222:C:G	chr1:35815735:A:G	rs727005	0.324307	-0.0203402	0.0166072	0.00629847	L1	EUR_EAS
chr1:35908222:C:G	chr1:35818353:A:G	rs11264213	0.377151	-0.00907546	0.0160509	0.00666726	L1	EUR_EAS
chr1:35908222:C:G	chr1:35880157:G:A	rs811114	0.458062	-0.00852835	0.015736	0.00253283	L1	EUR_EAS
chr1:35908222:C:G	chr1:35880197:G:A	rs11263830	0.458184	-0.00854788	0.0157338	0.00241673	L1	EUR_EAS
chr1:35908222:C:G	chr1:35890856:A:G	rs2765012	0.456656	-0.00828449	0.0157369	0.00163103	L1	EUR_EAS
chr1:35908222:C:G	chr1:35891241:G:T	rs653417	0.456126	-0.0079313	0.015736	0.00166629	L1	EUR_EAS
chr1:35908222:C:G	chr1:35896561:T:C	rs620956	0.457049	-0.00622043	0.0157372	0.00172824	L1	EUR_EAS
chr1:35908222:C:G	chr1:35897874:G:A	rs636832	0.457074	-0.00647237	0.0157317	0.00172745	L1	EUR_EAS
chr1:35908222:C:G	chr1:35899115:A:G	rs661233	0.45805	-0.00625101	0.0157335	0.00158018	L1	EUR_EAS
chr1:35908222:C:G	chr1:35903423:T:C	rs794222	0.456844	-0.00781102	0.015734	0.0016867	L1	EUR_EAS
chr1:35908222:C:G	chr1:35905567:T:C	rs2791962	0.457605	-0.0084377	0.0157296	0.0021606	L1	EUR_EAS
chr1:35908222:C:G	chr1:35908500:C:T	rs2765013	0.4651	-0.000628348	0.0157132	0.0370036	L1	EUR_EAS
chr1:35908222:C:G	chr1:35909509:C:T	rs581459	0.464978	-0.00209948	0.0157092	0.0481026	L1	EUR_EAS
chr1:35908222:C:G	chr1:35918614:T:C	rs654688	0.471339	5.58725e-05	0.0157183	0.00177746	L1	EUR_EAS
chr1:35908222:C:G	chr1:35924926:A:G	rs663163	0.4862	0.00469016	0.0156705	0.00176502	L1	EUR_EAS
chr1:35908222:C:G	chr1:35942205:A:G	rs12031138	0.466088	-0.000526435	0.0156715	0.00175262	L1	EUR_EAS
chr1:35908222:C:G	chr1:35947159:C:T	rs12041193	0.464866	-0.00177264	0.0156755	0.00168512	L1	EUR_EAS
chr1:35908222:C:G	chr1:35947728:T:C	rs67641270	0.465269	-0.000983963	0.0156772	0.00173419	L1	EUR_EAS
chr1:35908222:C:G	chr1:35958916:A:G	rs716925	0.466512	-0.00122215	0.015662	0.00136797	L1	EUR_EAS
chr1:35908222:C:G	chr1:35959384:A:G	rs10796876	0.465909	-0.000858214	0.0156478	0.00200256	L1	EUR_EAS
chr1:35908222:C:G	chr1:35973048:T:G	rs649152	0.465713	-0.000172245	0.0156768	0.00300196	L1	EUR_EAS
chr1:35908222:C:G	chr1:35975547:G:T	rs709309	0.443578	-0.00455216	0.0157345	0.00222171	L1	EUR_EAS
chr1:35908222:C:G	chr1:35976012:A:G	rs686650	0.465123	-0.000570081	0.0156716	0.00290341	L1	EUR_EAS
chr1:35908222:C:G	chr1:35977613:A:G	rs685370	0.485867	0.00529802	0.0156375	0.00295289	L1	EUR_EAS
chr1:35908222:C:G	chr1:35980236:T:C	rs665521	0.465657	-0.000603232	0.0156742	0.00255502	L1	EUR_EAS
chr1:35908222:C:G	chr1:35983703:C:T	rs630364	0.434771	-0.0135915	0.0157653	0.00197268	L1	EUR_EAS
chr1:35908222:C:G	chr1:35984964:G:A	rs614235	0.486603	0.00743174	0.0156357	0.00261126	L1	EUR_EAS
chr1:35908222:C:G	chr1:35988415:T:C	rs625306	0.469072	-0.00310484	0.0156701	0.00271641	L1	EUR_EAS
chr1:35908222:C:G	chr1:35989999:C:T	rs688833	0.467201	-0.00367953	0.0156798	0.00241975	L1	EUR_EAS
chr1:35908222:C:G	chr1:35995080:G:A	rs688191	0.468062	-0.00434041	0.0156786	0.00328117	L1	EUR_EAS
chr1:35908222:C:G	chr1:35995521:G:A	rs7542179	0.451191	-0.00737107	0.0157221	0.002167	L1	EUR_EAS
chr1:35908222:C:G	chr1:36023355:C:T	rs619666	0.422602	0.00567741	0.0159499	0.00253237	L1	EUR_EAS
chr1:35908222:C:G	chr1:36024376:G:A	rs684594	0.422709	0.00563223	0.0159492	0.00292419	L1	EUR_EAS
chr1:35908222:C:G	chr1:36024585:C:T	rs603945	0.422595	0.00564094	0.0159495	0.00302618	L1	EUR_EAS
chr1:35908222:C:G	chr1:36053125:A:C	rs659761	0.441817	0.0020356	0.0158371	0.00241192	L1	EUR_EAS
chr1:35908222:C:G	chr1:36069043:G:T	rs538638	0.424542	0.00663483	0.0159363	0.00207987	L1	EUR_EAS
chr1:35908222:C:G	chr1:36072039:T:C	rs558120	0.466067	0.0178768	0.015707	0.00213444	L1	EUR_EAS
chr1:35909509:C:T	chr1:35712989:C:T	rs67906703	0.207613	-0.0246001	0.0191079	0.00324788	L1	EUR_EAS
chr1:35909509:C:T	chr1:35713267:G:T	rs12562583	0.20751	-0.0242722	0.0191201	0.00329477	L1	EUR_EAS
chr1:35909509:C:T	chr1:35719096:G:A	rs72659661	0.207671	-0.0256662	0.0191116	0.00307873	L1	EUR_EAS
chr1:35909509:C:T	chr1:35719866:G:A	rs72659664	0.207774	-0.0265271	0.0191244	0.00339531	L1	EUR_EAS
chr1:35909509:C:T	chr1:35720505:A:G	rs6658453	0.18415	-0.026051	0.0204414	0.00301321	L1	EUR_EAS
chr1:35909509:C:T	chr1:35720511:G:A	rs6669654	0.18406	-0.0260419	0.0204436	0.00309578	L1	EUR_EAS
chr1:35909509:C:T	chr1:35729771:C:T	rs11264194	0.301384	-0.0303443	0.0168751	0.0024811	L1	EUR_EAS
chr1:35909509:C:T	chr1:35730208:C:A	rs6661867	0.202349	-0.0304677	0.0192223	0.00228931	L1	EUR_EAS
chr1:35909509:C:T	chr1:35735177:T:C	rs7530222	0.279231	-0.0331988	0.0173183	0.00164085	L1	EUR_EAS
chr1:35909509:C:T	chr1:35744906:C:T	rs12038463	0.27918	-0.0337136	0.0173217	0.00162024	L1	EUR_EAS
chr1:35909509:C:T	chr1:35773633:C:T	rs11264203	0.273051	-0.0385506	0.0174473	0.00305192	L1	EUR_EAS
chr1:35909509:C:T	chr1:35778279:G:A	rs12061838	0.272888	-0.0389856	0.0174529	0.00300026	L1	EUR_EAS
chr1:35909509:C:T	chr1:35782698:G:A	rs10908411	0.367854	-0.00586697	0.0161377	0.00258137	L1	EUR_EAS
chr1:35909509:C:T	chr1:35796132:T:G	rs12037102	0.324593	-0.0199151	0.0166107	0.00725001	L1	EUR_EAS
chr1:35909509:C:T	chr1:35805006:A:G	rs11264211	0.377489	-0.00942921	0.0160496	0.00630846	L1	EUR_EAS
chr1:35909509:C:T	chr1:35809511:G:A	rs12083902	0.37724	-0.00963836	0.0160513	0.00522935	L1	EUR_EAS
chr1:35909509:C:T	chr1:35815735:A:G	rs727005	0.324307	-0.0203402	0.0166072	0.0062876	L1	EUR_EAS
chr1:35909509:C:T	chr1:35818353:A:G	rs11264213	0.377151	-0.00907546	0.0160509	0.00663204	L1	EUR_EAS
chr1:35909509:C:T	chr1:35880157:G:A	rs811114	0.458062	-0.00852835	0.015736	0.00254191	L1	EUR_EAS
chr1:35909509:C:T	chr1:35880197:G:A	rs11263830	0.458184	-0.00854788	0.0157338	0.00242527	L1	EUR_EAS
chr1:35909509:C:T	chr1:35890856:A:G	rs2765012	0.456656	-0.00828449	0.0157369	0.0016381	L1	EUR_EAS
chr1:35909509:C:T	chr1:35891241:G:T	rs653417	0.456126	-0.0079313	0.015736	0.00167329	L1	EUR_EAS
chr1:35909509:C:T	chr1:35896561:T:C	rs620956	0.457049	-0.00622043	0.0157372	0.00173443	L1	EUR_EAS
chr1:35909509:C:T	chr1:35897874:G:A	rs636832	0.457074	-0.00647237	0.0157317	0.00173387	L1	EUR_EAS
chr1:35909509:C:T	chr1:35899115:A:G	rs661233	0.45805	-0.00625101	0.0157335	0.00158621	L1	EUR_EAS
chr1:35909509:C:T	chr1:35903423:T:C	rs794222	0.456844	-0.00781102	0.015734	0.00169356	L1	EUR_EAS
chr1:35909509:C:T	chr1:35905567:T:C	rs2791962	0.457605	-0.0084377	0.0157296	0.0021679	L1	EUR_EAS
chr1:35909509:C:T	chr1:35908500:C:T	rs2765013	0.4651	-0.000628348	0.0157132	0.0369377	L1	EUR_EAS
chr1:35909509:C:T	chr1:35909509:C:T	rs581459	0.464978	-0.00209948	0.0157092	0.0480089	L1	EUR_EAS
chr1:35909509:C:T	chr1:35918614:T:C	rs654688	0.471339	5.58725e-05	0.0157183	0.00177962	L1	EUR_EAS
chr1:35909509:C:T	chr1:35924926:A:G	rs663163	0.4862	0.00469016	0.0156705	0.00176435	L1	EUR_EAS
chr1:35909509:C:T	chr1:35942205:A:G	rs12031138	0.466088	-0.000526435	0.0156715	0.00175404	L1	EUR_EAS
chr1:35909509:C:T	chr1:35947159:C:T	rs12041193	0.464866	-0.00177264	0.0156755	0.00168734	L1	EUR_EAS
chr1:35909509:C:T	chr1:35947728:T:C	rs67641270	0.465269	-0.000983963	0.0156772	0.00173603	L1	EUR_EAS
chr1:35909509:C:T	chr1:35958916:A:G	rs716925	0.466512	-0.00122215	0.015662	0.00137105	L1	EUR_EAS
chr1:35909509:C:T	chr1:35959384:A:G	rs10796876	0.465909	-0.000858214	0.0156478	0.00200451	L1	EUR_EAS
chr1:35909509:C:T	chr1:35973048:T:G	rs649152	0.465713	-0.000172245	0.0156768	0.00300534	L1	EUR_EAS
chr1:35909509:C:T	chr1:35975547:G:T	rs709309	0.443578	-0.00455216	0.0157345	0.00223036	L1	EUR_EAS
chr1:35909509:C:T	chr1:35976012:A:G	rs686650	0.465123	-0.000570081	0.0156716	0.00290762	L1	EUR_EAS
chr1:35909509:C:T	chr1:35977613:A:G	rs685370	0.485867	0.00529802	0.0156375	0.00295018	L1	EUR_EAS
chr1:35909509:C:T	chr1:35980236:T:C	rs665521	0.465657	-0.000603232	0.0156742	0.00255948	L1	EUR_EAS
chr1:35909509:C:T	chr1:35983703:C:T	rs630364	0.434771	-0.0135915	0.0157653	0.00198827	L1	EUR_EAS
chr1:35909509:C:T	chr1:35984964:G:A	rs614235	0.486603	0.00743174	0.0156357	0.00261234	L1	EUR_EAS
chr1:35909509:C:T	chr1:35988415:T:C	rs625306	0.469072	-0.00310484	0.0156701	0.00272327	L1	EUR_EAS
chr1:35909509:C:T	chr1:35989999:C:T	rs688833	0.467201	-0.00367953	0.0156798	0.00242789	L1	EUR_EAS
chr1:35909509:C:T	chr1:35995080:G:A	rs688191	0.468062	-0.00434041	0.0156786	0.00328832	L1	EUR_EAS
chr1:35909509:C:T	chr1:35995521:G:A	rs7542179	0.451191	-0.00737107	0.0157221	0.00217764	L1	EUR_EAS
chr1:35909509:C:T	chr1:36023355:C:T	rs619666	0.422602	0.00567741	0.0159499	0.00255431	L1	EUR_EAS
chr1:35909509:C:T	chr1:36024376:G:A	rs684594	0.422709	0.00563223	0.0159492	0.00294845	L1	EUR_EAS
chr1:35909509:C:T	chr1:36024585:C:T	rs603945	0.422595	0.00564094	0.0159495	0.00305102	L1	EUR_EAS
chr1:35909509:C:T	chr1:36053125:A:C	rs659761	0.441817	0.0020356	0.0158371	0.00243109	L1	EUR_EAS
chr1:35909509:C:T	chr1:36069043:G:T	rs538638	0.424542	0.00663483	0.0159363	0.0020977	L1	EUR_EAS
chr1:35909509:C:T	chr1:36072039:T:C	rs558120	0.466067	0.0178768	0.015707	0.00216212	L1	EUR_EAS
chr1:43634413:G:A	chr1:43612713:T:C	rs499257	0.2461	0.0361052	0.0181853	0.0572322	L1	EUR_EAS
chr1:43634413:G:A	chr1:43613740:T:C	rs603542	0.262138	0.0258146	0.01777	0.0381723	L1	EUR_EAS
chr1:43634413:G:A	chr1:43617344:G:A	rs653953	0.375123	0.00747351	0.0163619	0.0151873	L1	EUR_EAS
chr1:43634413:G:A	chr1:43621160:C:T	rs1143702	0.448337	0.00199873	0.0156826	0.0274073	L1	EUR_EAS
chr1:43634413:G:A	chr1:43631859:T:C	rs2970610	0.253645	0.0282971	0.0180171	0.0848873	L1	EUR_EAS
chr1:43634413:G:A	chr1:43634413:G:A	rs11210892	0.170048	0.0294691	0.0210384	0.136815	L1	EUR_EAS
chr1:43634413:G:A	chr1:43641757:C:T	rs2367724	0.363192	0.012426	0.0165657	0.0244329	L1	EUR_EAS
chr1:49634443:C:T	chr1:49401362:C:T	rs11205624	0.165273	0.00917203	0.0313228	0.0206924	L1	EUR_EAS
chr1:49634443:C:T	chr1:49451412:C:T	rs1766377	0.153461	-0.0211605	0.0360003	0.0150063	L1	EUR_EAS
chr1:49634443:C:T	chr1:49462817:C:T	rs946106	0.164878	0.01382	0.0311519	0.0179417	L1	EUR_EAS
chr1:49634443:C:T	chr1:49559862:T:C	rs1305490	0.158216	0.00610832	0.0336764	0.0102493	L1	EUR_EAS
chr1:49634443:C:T	chr1:49634443:C:T	rs6665841	0.165489	0.0117589	0.0312718	0.0298675	L1	EUR_EAS
chr1:49634443:C:T	chr1:49647919:T:C	rs6588355	0.158442	0.00591365	0.0337301	0.0409966	L1	EUR_EAS
chr1:49634443:C:T	chr1:49659956:C:T	rs10749685	0.165546	0.0101371	0.0312736	0.0351748	L1	EUR_EAS
chr1:49634443:C:T	chr1:49726478:T:C	rs1474910	0.0676498	0.0134371	0.0313163	0.0125067	L1	EUR_EAS
chr1:49634443:C:T	chr1:49827749:C:T	rs12128108	0.0675132	0.0103753	0.0313691	0.030009	L1	EUR_EAS
chr1:49634443:C:T	chr1:49850920:C:T	rs68007327	0.0673298	0.00934242	0.0314221	0.0318321	L1	EUR_EAS
chr1:49887458:G:A	chr1:49647919:T:C	rs6588355	0.158442	0.00591365	0.0337301	0.032565	L1	EUR_EAS
chr1:49887458:G:A	chr1:49659956:C:T	rs10749685	0.165546	0.0101371	0.0312736	0.0311662	L1	EUR_EAS
chr1:49887458:G:A	chr1:49716626:C:T	rs12137221	0.0437792	-0.0113138	0.0388793	0.00362335	L1	EUR_EAS
chr1:49887458:G:A	chr1:49726478:T:C	rs1474910	0.0676498	0.0134371	0.0313163	0.00651146	L1	EUR_EAS
chr1:49887458:G:A	chr1:49827749:C:T	rs12128108	0.0675132	0.0103753	0.0313691	0.0187671	L1	EUR_EAS
chr1:49887458:G:A	chr1:49850920:C:T	rs68007327	0.0673298	0.00934242	0.0314221	0.0198864	L1	EUR_EAS
chr1:49887458:G:A	chr1:49887458:G:A	rs12137651	0.0676823	0.0141585	0.0313475	0.0179953	L1	EUR_EAS
chr1:49887458:G:A	chr1:49899522:A:G	rs11205658	0.0450467	-0.0183563	0.0385477	0.0197731	L1	EUR_EAS
chr1:49887458:G:A	chr1:49908020:C:T	rs11205659	0.0675847	0.0115262	0.0313836	0.0117202	L1	EUR_EAS
chr1:49887458:G:A	chr1:49912103:G:A	rs55830141	0.0675577	0.0108523	0.0313908	0.0157734	L1	EUR_EAS
chr1:49887458:G:A	chr1:49913919:C:A	rs56184305	0.0675779	0.0102215	0.0313791	0.0150624	L1	EUR_EAS
chr1:49887458:G:A	chr1:49914416:C:T	rs12407318	0.0675714	0.0111532	0.0313806	0.0149272	L1	EUR_EAS
chr1:49887458:G:A	chr1:49915443:C:T	rs11205661	0.0675609	0.0105892	0.0313898	0.0151124	L1	EUR_EAS
chr1:49887458:G:A	chr1:49992771:C:T	rs61785503	0.0685258	0.00942987	0.0311922	0.00453212	L1	EUR_EAS
chr1:49887458:G:A	chr1:50062919:C:T	rs4259707	0.211023	0.00673927	0.0191632	0.00177284	L1	EUR_EAS
chr1:49887458:G:A	chr1:50071946:C:T	rs12118183	0.0699813	0.0066729	0.0310875	0.00298557	L1	EUR_EAS
chr1:49887458:G:A	chr1:50106424:C:A	rs12138061	0.0677527	0.00277209	0.0313979	0.0025091	L1	EUR_EAS
chr1:49887458:G:A	chr1:50119611:A:C	rs9326010	0.334613	-0.00786609	0.0165784	0.00345575	L1	EUR_EAS
chr1:49887458:G:A	chr1:50121853:C:T	rs7515388	0.332804	-0.00956416	0.0165933	0.00384666	L1	EUR_EAS
chr1:49887458:G:A	chr1:50122210:C:T	rs7515768	0.332847	-0.0094378	0.0165614	0.00380041	L1	EUR_EAS
chr1:49887458:G:A	chr1:50125893:G:A	rs6679408	0.138247	-0.0313182	0.0227643	0.00320473	L1	EUR_EAS
chr1:60582428:C:T	chr1:60571143:G:A	rs6661702	0.489289	0.017463	0.0156518	3.35679e-05	L1	AFR_EUR_EAS
chr1:60582428:C:T	chr1:60571343:G:A	rs1461356	0.449071	0.00754388	0.0156406	7.71003e-05	L1	AFR_EUR_EAS
chr1:60582428:C:T	chr1:60578378:C:T	rs987335	0.464838	0.0075534	0.0156162	6.62752e-05	L1	AFR_EUR_EAS
chr1:60582428:C:T	chr1:60582428:C:T	rs1817342	0.486409	0.00159876	0.0155771	0.000750399	L1	AFR_EUR_EAS
chr1:60582428:C:T	chr1:60592222:T:C	rs1675596	0.474594	-0.0117504	0.0155977	0.000828302	L1	AFR_EUR_EAS
chr1:60582428:C:T	chr1:60593144:C:T	rs1563953	0.49516	0.000520998	0.0155552	0.000114717	L1	AFR_EUR_EAS
chr1:60582428:C:T	chr1:60593429:G:A	rs494678	0.267436	-0.0108866	0.0197582	0.000915355	L1	AFR_EUR_EAS
chr1:60582428:C:T	chr1:60594608:T:C	rs7555117	0.332186	-0.0298643	0.0175551	0.0748291	L1	AFR_EUR_EAS
chr1:60582428:C:T	chr1:60594841:T:C	rs528598	0.25842	-0.0208715	0.0203188	0.0111485	L1	AFR_EUR_EAS
chr1:60582428:C:T	chr1:60595634:A:G	rs3015338	0.369815	-0.0326144	0.0166519	0.014042	L1	AFR_EUR_EAS
chr1:60582428:C:T	chr1:60596054:T:C	rs566862	0.302501	-0.0286182	0.0183529	0.029321	L1	AFR_EUR_EAS
chr1:60582428:C:T	chr1:60596802:G:A	rs484743	0.382384	-0.0333282	0.0163903	0.0165309	L1	AFR_EUR_EAS
chr1:60582428:C:T	chr1:60597553:G:A	rs3900555	0.393477	-0.0375754	0.0163518	0.236427	L1	AFR_EUR_EAS
chr1:60582428:C:T	chr1:60597796:C:T	rs3900556	0.434852	0.0407363	0.0159073	0.00015423	L1	AFR_EUR_EAS
chr1:60582428:C:T	chr1:60597975:G:T	rs10218679	0.434617	0.0411276	0.0159027	0.000139754	L1	AFR_EUR_EAS
chr1:60582428:C:T	chr1:60600607:C:T	rs1889778	0.423009	0.0347348	0.0160144	9.43036e-05	L1	AFR_EUR_EAS
chr1:60582428:C:T	chr1:60600931:C:T	rs898729	0.397187	0.0103396	0.0159435	0.000177146	L1	AFR_EUR_EAS
chr1:60582428:C:T	chr1:60611527:T:C	rs542815	0.248545	-0.0283212	0.0207681	0.00517841	L1	AFR_EUR_EAS
chr1:60582428:C:T	chr1:60614120:A:C	rs1841565	0.476028	-0.0130423	0.0156863	0.00034784	L1	AFR_EUR_EAS
chr1:60582428:C:T	chr1:60620463:T:C	rs2987774	0.251585	-0.0268578	0.0204971	0.00558907	L1	AFR_EUR_EAS
chr1:60582428:C:T	chr1:60622054:A:G	rs2987775	0.251711	-0.0265064	0.0205397	0.00287677	L1	AFR_EUR_EAS
chr1:60582428:C:T	chr1:60622248:A:G	rs2447043	0.307051	-0.00486289	0.0180589	2.31756e-05	L1	AFR_EUR_EAS
chr1:60582428:C:T	chr1:60626209:C:T	rs525481	0.29692	-0.00677689	0.018386	2.36459e-05	L1	AFR_EUR_EAS
chr1:60582428:C:T	chr1:60626784:T:G	rs814197	0.45899	-0.0116284	0.01566	2.53042e-05	L1	AFR_EUR_EAS
chr1:60582428:C:T	chr1:60629407:T:C	rs578849	0.296287	-0.00753774	0.0184052	2.34858e-05	L1	AFR_EUR_EAS
chr1:60582428:C:T	chr1:60630107:A:G	rs2989473	0.458483	-0.0113585	0.0156502	2.50926e-05	L1	AFR_EUR_EAS
chr1:60582428:C:T	chr1:60631235:T:C	rs576932	0.296372	-0.00712265	0.0184018	2.34342e-05	L1	AFR_EUR_EAS
chr1:60582428:C:T	chr1:60634885:C:T	rs525746	0.4585	-0.0123646	0.0156492	2.56595e-05	L1	AFR_EUR_EAS
chr1:60582428:C:T	chr1:60639697:A:G	rs1461351	0.255083	-0.025033	0.0203535	0.00176661	L1	AFR_EUR_EAS
chr1:60582428:C:T	chr1:60639996:G:A	rs2126180	0.458448	-0.0116609	0.0156503	2.50087e-05	L1	AFR_EUR_EAS
chr1:60582428:C:T	chr1:60646465:A:G	rs494011	0.458572	-0.0120333	0.0157057	2.55777e-05	L1	AFR_EUR_EAS
chr1:60582428:C:T	chr1:60651850:C:T	rs509132	0.468289	-0.0106528	0.0156839	2.48605e-05	L1	AFR_EUR_EAS
chr1:60582428:C:T	chr1:60652374:T:C	rs483231	0.296306	-0.00866284	0.0184368	4.28362e-05	L1	AFR_EUR_EAS
chr1:60582428:C:T	chr1:60653259:A:G	rs564367	0.459561	-0.0111973	0.0156945	2.52287e-05	L1	AFR_EUR_EAS
chr1:60582428:C:T	chr1:60653642:T:C	rs554774	0.353837	0.00676568	0.0169317	2.27193e-05	L1	AFR_EUR_EAS
chr1:60582428:C:T	chr1:60653643:G:A	rs66474724	0.387875	0.0147465	0.016381	2.45412e-05	L1	AFR_EUR_EAS
chr1:60582428:C:T	chr1:60656200:C:A	rs489543	0.458973	-0.0111328	0.0157063	2.60264e-05	L1	AFR_EUR_EAS
chr1:60582428:C:T	chr1:60656438:A:G	rs471660	0.45901	-0.0113304	0.0157063	2.63271e-05	L1	AFR_EUR_EAS
chr1:60582428:C:T	chr1:60656465:G:T	rs471573	0.459	-0.0112054	0.0157061	2.62213e-05	L1	AFR_EUR_EAS
chr1:60582428:C:T	chr1:60656520:A:G	rs581146	0.45904	-0.0113986	0.0157062	2.62144e-05	L1	AFR_EUR_EAS
chr1:60582428:C:T	chr1:60657195:G:A	rs1335811	0.358124	0.0248983	0.0168589	3.17029e-05	L1	AFR_EUR_EAS
chr1:60582428:C:T	chr1:60657356:A:G	rs550049	0.342552	0.0250672	0.0171153	3.1892e-05	L1	AFR_EUR_EAS
chr1:60582428:C:T	chr1:60657866:T:C	rs548089	0.29307	-0.00570254	0.018565	5.94973e-05	L1	AFR_EUR_EAS
chr1:60582428:C:T	chr1:60659706:A:G	rs2481979	0.295812	0.00199976	0.0184476	2.38804e-05	L1	AFR_EUR_EAS
chr1:60597553:G:A	chr1:60571143:G:A	rs6661702	0.489289	0.017463	0.0156518	3.32605e-05	L1	AFR_EUR_EAS
chr1:60597553:G:A	chr1:60571343:G:A	rs1461356	0.449071	0.00754388	0.0156406	6.89301e-05	L1	AFR_EUR_EAS
chr1:60597553:G:A	chr1:60578378:C:T	rs987335	0.464838	0.0075534	0.0156162	5.86897e-05	L1	AFR_EUR_EAS
chr1:60597553:G:A	chr1:60582428:C:T	rs1817342	0.486409	0.00159876	0.0155771	0.000684096	L1	AFR_EUR_EAS
chr1:60597553:G:A	chr1:60592222:T:C	rs1675596	0.474594	-0.0117504	0.0155977	0.000825213	L1	AFR_EUR_EAS
chr1:60597553:G:A	chr1:60593144:C:T	rs1563953	0.49516	0.000520998	0.0155552	0.000104316	L1	AFR_EUR_EAS
chr1:60597553:G:A	chr1:60593429:G:A	rs494678	0.267436	-0.0108866	0.0197582	0.00091945	L1	AFR_EUR_EAS
chr1:60597553:G:A	chr1:60594608:T:C	rs7555117	0.332186	-0.0298643	0.0175551	0.0740815	L1	AFR_EUR_EAS
chr1:60597553:G:A	chr1:60594841:T:C	rs528598	0.25842	-0.0208715	0.0203188	0.010919	L1	AFR_EUR_EAS
chr1:60597553:G:A	chr1:60595634:A:G	rs3015338	0.369815	-0.0326144	0.0166519	0.0136748	L1	AFR_EUR_EAS
chr1:60597553:G:A	chr1:60596054:T:C	rs566862	0.302501	-0.0286182	0.0183529	0.029209	L1	AFR_EUR_EAS
chr1:60597553:G:A	chr1:60596802:G:A	rs484743	0.382384	-0.0333282	0.0163903	0.0160987	L1	AFR_EUR_EAS
chr1:60597553:G:A	chr1:60597553:G:A	rs3900555	0.393477	-0.0375754	0.0163518	0.240331	L1	AFR_EUR_EAS
chr1:60597553:G:A	chr1:60597796:C:T	rs3900556	0.434852	0.0407363	0.0159073	0.00016173	L1	AFR_EUR_EAS
chr1:60597553:G:A	chr1:60597975:G:T	rs10218679	0.434617	0.0411276	0.0159027	0.000146597	L1	AFR_EUR_EAS
chr1:60597553:G:A	chr1:60600607:C:T	rs1889778	0.423009	0.0347348	0.0160144	9.70949e-05	L1	AFR_EUR_EAS
chr1:60597553:G:A	chr1:60600931:C:T	rs898729	0.397187	0.0103396	0.0159435	0.000160687	L1	AFR_EUR_EAS
chr1:60597553:G:A	chr1:60611527:T:C	rs542815	0.248545	-0.0283212	0.0207681	0.00564211	L1	AFR_EUR_EAS
chr1:60597553:G:A	chr1:60614120:A:C	rs1841565	0.476028	-0.0130423	0.0156863	0.000317851	L1	AFR_EUR_EAS
chr1:60597553:G:A	chr1:60620463:T:C	rs2987774	0.251585	-0.0268578	0.0204971	0.00606436	L1	AFR_EUR_EAS
chr1:60597553:G:A	chr1:60622054:A:G	rs2987775	0.251711	-0.0265064	0.0205397	0.00309903	L1	AFR_EUR_EAS
chr1:60597553:G:A	chr1:60622248:A:G	rs2447043	0.307051	-0.00486289	0.0180589	2.3091e-05	L1	AFR_EUR_EAS
chr1:60597553:G:A	chr1:60626209:C:T	rs525481	0.29692	-0.00677689	0.018386	2.33557e-05	L1	AFR_EUR_EAS
chr1:60597553:G:A	chr1:60626784:T:G	rs814197	0.45899	-0.0116284	0.01566	2.53155e-05	L1	AFR_EUR_EAS
chr1:60597553:G:A	chr1:60629407:T:C	rs578849	0.296287	-0.00753774	0.0184052	2.34414e-05	L1	AFR_EUR_EAS
chr1:60597553:G:A	chr1:60630107:A:G	rs2989473	0.458483	-0.0113585	0.0156502	2.50982e-05	L1	AFR_EUR_EAS
chr1:60597553:G:A	chr1:60631235:T:C	rs576932	0.296372	-0.00712265	0.0184018	2.33847e-05	L1	AFR_EUR_EAS
chr1:60597553:G:A	chr1:60634885:C:T	rs525746	0.4585	-0.0123646	0.0156492	2.56942e-05	L1	AFR_EUR_EAS
chr1:60597553:G:A	chr1:60639697:A:G	rs1461351	0.255083	-0.025033	0.0203535	0.00188125	L1	AFR_EUR_EAS
chr1:60597553:G:A	chr1:60639996:G:A	rs2126180	0.458448	-0.0116609	0.0156503	2.50191e-05	L1	AFR_EUR_EAS
chr1:60597553:G:A	chr1:60646465:A:G	rs494011	0.458572	-0.0120333	0.0157057	2.56016e-05	L1	AFR_EUR_EAS
chr1:60597553:G:A	chr1:60646617:T:C	rs492306	0.296469	-0.00798887	0.018429	2.41365e-05	L1	AFR_EUR_EAS
chr1:60597553:G:A	chr1:60651850:C:T	rs509132	0.468289	-0.0106528	0.0156839	2.48396e-05	L1	AFR_EUR_EAS
chr1:60597553:G:A	chr1:60652374:T:C	rs483231	0.296306	-0.00866284	0.0184368	4.01859e-05	L1	AFR_EUR_EAS
chr1:60597553:G:A	chr1:60653259:A:G	rs564367	0.459561	-0.0111973	0.0156945	2.52325e-05	L1	AFR_EUR_EAS
chr1:60597553:G:A	chr1:60653642:T:C	rs554774	0.353837	0.00676568	0.0169317	2.25598e-05	L1	AFR_EUR_EAS
chr1:60597553:G:A	chr1:60653643:G:A	rs66474724	0.387875	0.0147465	0.016381	2.43526e-05	L1	AFR_EUR_EAS
chr1:60597553:G:A	chr1:60656200:C:A	rs489543	0.458973	-0.0111328	0.0157063	2.60259e-05	L1	AFR_EUR_EAS
chr1:60597553:G:A	chr1:60656438:A:G	rs471660	0.45901	-0.0113304	0.0157063	2.63268e-05	L1	AFR_EUR_EAS
chr1:60597553:G:A	chr1:60656465:G:T	rs471573	0.459	-0.0112054	0.0157061	2.62178e-05	L1	AFR_EUR_EAS
chr1:60597553:G:A	chr1:60656520:A:G	rs581146	0.45904	-0.0113986	0.0157062	2.6216e-05	L1	AFR_EUR_EAS
chr1:60597553:G:A	chr1:60657195:G:A	rs1335811	0.358124	0.0248983	0.0168589	3.15139e-05	L1	AFR_EUR_EAS
chr1:60597553:G:A	chr1:60657356:A:G	rs550049	0.342552	0.0250672	0.0171153	3.17073e-05	L1	AFR_EUR_EAS
chr1:60597553:G:A	chr1:60657866:T:C	rs548089	0.29307	-0.00570254	0.018565	5.60496e-05	L1	AFR_EUR_EAS
chr1:60597553:G:A	chr1:60659706:A:G	rs2481979	0.295812	0.00199976	0.0184476	2.377e-05	L1	AFR_EUR_EAS
chr1:65855510:A:G	chr1:65843379:C:A	rs10789204	0.484574	0.00572211	0.0155969	0.00778794	L1	EUR_EAS
chr1:65855510:A:G	chr1:65843709:A:C	rs4077431	0.493471	-0.00275811	0.0155767	0.00754872	L1	EUR_EAS
chr1:65855510:A:G	chr1:65845006:A:C	rs10127957	0.493946	-0.00291691	0.015486	0.00742396	L1	EUR_EAS
chr1:65855510:A:G	chr1:65847114:A:G	rs4133072	0.493207	-0.00244855	0.0155821	0.00852657	L1	EUR_EAS
chr1:65855510:A:G	chr1:65848311:G:T	rs4347184	0.491173	-0.00387086	0.0155918	0.00746312	L1	EUR_EAS
chr1:65855510:A:G	chr1:65849767:C:T	rs6684621	0.487077	0.0060581	0.0155598	0.00862599	L1	EUR_EAS
chr1:65855510:A:G	chr1:65851630:G:T	rs12065338	0.484401	0.00596027	0.0155989	0.0164192	L1	EUR_EAS
chr1:65855510:A:G	chr1:65852945:G:A	rs4609402	0.484653	0.00613912	0.0155971	0.018318	L1	EUR_EAS
chr1:65855510:A:G	chr1:65853688:C:A	rs6698162	0.484505	0.00595982	0.0155986	0.0176333	L1	EUR_EAS
chr1:65855510:A:G	chr1:65855510:A:G	rs12081185	0.493427	-0.00189533	0.0155869	0.0181186	L1	EUR_EAS
chr1:65855510:A:G	chr1:65858435:C:T	rs6588168	0.484663	0.00629719	0.0156035	0.0489958	L1	EUR_EAS
chr1:65855510:A:G	chr1:65864108:T:G	rs2801576	0.484968	0.00695929	0.0156215	0.0321859	L1	EUR_EAS
chr1:65855510:A:G	chr1:65864953:C:T	rs2840676	0.483077	0.00891615	0.0156278	0.0286468	L1	EUR_EAS
chr1:65860361:G:C	chr1:65843379:C:A	rs10789204	0.484574	0.00572211	0.0155969	0.00778715	L1	EUR_EAS
chr1:65860361:G:C	chr1:65843709:A:C	rs4077431	0.493471	-0.00275811	0.0155767	0.00754796	L1	EUR_EAS
chr1:65860361:G:C	chr1:65845006:A:C	rs10127957	0.493946	-0.00291691	0.015486	0.00742318	L1	EUR_EAS
chr1:65860361:G:C	chr1:65847114:A:G	rs4133072	0.493207	-0.00244855	0.0155821	0.00852552	L1	EUR_EAS
chr1:65860361:G:C	chr1:65848311:G:T	rs4347184	0.491173	-0.00387086	0.0155918	0.00746262	L1	EUR_EAS
chr1:65860361:G:C	chr1:65849767:C:T	rs6684621	0.487077	0.0060581	0.0155598	0.00862507	L1	EUR_EAS
chr1:65860361:G:C	chr1:65851630:G:T	rs12065338	0.484401	0.00596027	0.0155989	0.0164172	L1	EUR_EAS
chr1:65860361:G:C	chr1:65852945:G:A	rs4609402	0.484653	0.00613912	0.0155971	0.0183158	L1	EUR_EAS
chr1:65860361:G:C	chr1:65853688:C:A	rs6698162	0.484505	0.00595982	0.0155986	0.0176311	L1	EUR_EAS
chr1:65860361:G:C	chr1:65855510:A:G	rs12081185	0.493427	-0.00189533	0.0155869	0.0181157	L1	EUR_EAS
chr1:65860361:G:C	chr1:65858435:C:T	rs6588168	0.484663	0.00629719	0.0156035	0.0490004	L1	EUR_EAS
chr1:65860361:G:C	chr1:65864108:T:G	rs2801576	0.484968	0.00695929	0.0156215	0.0321817	L1	EUR_EAS
chr1:65860361:G:C	chr1:65864953:C:T	rs2840676	0.483077	0.00891615	0.0156278	0.0286449	L1	EUR_EAS
chr1:71660705:A:C	chr1:71655190:T:C	rs591031	0.497282	-0.000457184	0.0155262	5.02018e-05	L1	EUR_EAS
chr1:71660705:A:C	chr1:71655902:C:A	rs954299	0.497434	-0.00138651	0.0155235	4.77392e-05	L1	EUR_EAS
chr1:71660705:A:C	chr1:71657276:G:A	rs2901616	0.491367	-0.00198595	0.0155131	6.83638e-05	L1	EUR_EAS
chr1:71660705:A:C	chr1:71658021:C:T	rs1537716	0.487632	-0.00153998	0.0155359	7.53952e-05	L1	EUR_EAS
chr1:71660705:A:C	chr1:71659039:G:A	rs1610385	0.488526	0.00120717	0.015531	8.16732e-05	L1	EUR_EAS
chr1:71660705:A:C	chr1:71659471:T:C	rs2152219	0.48893	0.000450589	0.0155317	6.08451e-05	L1	EUR_EAS
chr1:71660705:A:C	chr1:71659765:G:A	rs12563509	0.488883	0.000852221	0.0155326	9.65718e-05	L1	EUR_EAS
chr1:71660705:A:C	chr1:71660381:G:A	rs72677184	0.120351	-0.0140764	0.0244313	6.3138e-05	L1	EUR_EAS
chr1:71660705:A:C	chr1:71660705:A:C	rs2422014	0.40925	-0.00119908	0.0160951	0.0196733	L1	EUR_EAS
chr1:71660705:A:C	chr1:71661075:C:A	rs6424438	0.489454	0.000506779	0.0155268	0.000131546	L1	EUR_EAS
chr1:71660705:A:C	chr1:71661114:G:A	rs6424439	0.48945	0.000506509	0.0155268	0.000134824	L1	EUR_EAS
chr1:71660705:A:C	chr1:71661117:C:T	rs6424440	0.489521	0.00069711	0.015527	0.000132905	L1	EUR_EAS
chr1:71660705:A:C	chr1:71661749:C:A	rs2422016	0.489561	0.000501954	0.015526	0.000137714	L1	EUR_EAS
chr1:71660705:A:C	chr1:71661778:C:T	rs2422017	0.489408	0.000545847	0.0155256	8.73427e-05	L1	EUR_EAS
chr1:71660705:A:C	chr1:71662249:G:A	rs2422020	0.489404	0.000826238	0.0155267	8.60819e-05	L1	EUR_EAS
chr1:71660705:A:C	chr1:71662548:G:A	rs12120761	0.489825	0.00144563	0.0155303	7.98191e-05	L1	EUR_EAS
chr1:71660705:A:C	chr1:71662607:G:A	rs12120769	0.489453	0.000506607	0.0155266	0.000144068	L1	EUR_EAS
chr1:71660705:A:C	chr1:71663302:C:T	rs7538638	0.497203	0.000518952	0.0155278	0.000180413	L1	EUR_EAS
chr1:71660705:A:C	chr1:71664478:C:T	rs2422021	0.497208	0.000594091	0.0155287	0.000178036	L1	EUR_EAS
chr1:71660705:A:C	chr1:71664497:T:C	rs2422022	0.497029	-0.000289203	0.0155258	0.000124075	L1	EUR_EAS
chr1:71660705:A:C	chr1:71664752:T:C	rs6704081	0.497045	-6.37e-05	0.0155288	0.00012747	L1	EUR_EAS
chr1:71660705:A:C	chr1:71666196:C:T	rs1932178	0.120487	-0.01269	0.0244456	6.49574e-05	L1	EUR_EAS
chr1:71660705:A:C	chr1:71667281:A:G	rs1889635	0.485799	-0.0039026	0.0154484	0.000127146	L1	EUR_EAS
chr1:71660705:A:C	chr1:71668713:A:G	rs7521469	0.394297	0.00496712	0.0161691	0.0312176	L1	EUR_EAS
chr1:71660705:A:C	chr1:71670630:C:T	rs61159202	0.486322	0.00291862	0.0155322	0.000130413	L1	EUR_EAS
chr1:71660705:A:C	chr1:71670663:C:A	rs10889924	0.392832	0.00574262	0.0161548	0.0227823	L1	EUR_EAS
chr1:71660705:A:C	chr1:71671056:C:T	rs11209817	0.2359	-0.0265308	0.0184467	0.000937233	L1	EUR_EAS
chr1:71660705:A:C	chr1:71674165:C:T	rs12136561	0.116422	-0.0143129	0.0248541	9.14134e-05	L1	EUR_EAS
chr1:71660705:A:C	chr1:71676414:C:T	rs1413952	0.116498	-0.013922	0.0248579	9.1222e-05	L1	EUR_EAS
chr1:71660705:A:C	chr1:71679530:A:G	rs7522708	0.450306	0.00618961	0.0156377	7.86595e-05	L1	EUR_EAS
chr1:71660705:A:C	chr1:71684600:A:G	rs10889928	0.117023	-0.0134408	0.0247511	0.000849831	L1	EUR_EAS
chr1:71660705:A:C	chr1:71685443:C:T	rs11209821	0.112595	-0.0136913	0.0251856	0.000534735	L1	EUR_EAS
chr1:71660705:A:C	chr1:71687461:T:G	rs10889929	0.0863589	-0.022863	0.028753	0.000683063	L1	EUR_EAS
chr1:71660705:A:C	chr1:71687651:T:C	rs10789321	0.295707	-0.00650434	0.0170336	0.0374942	L1	EUR_EAS
chr1:71660705:A:C	chr1:71688576:C:A	rs12401428	0.47845	0.00667189	0.0155737	0.000255658	L1	EUR_EAS
chr1:71660705:A:C	chr1:71690397:A:G	rs4650118	0.19752	-0.0337144	0.0196786	0.00189243	L1	EUR_EAS
chr1:71660705:A:C	chr1:71700343:T:G	rs2794307	0.4694	-0.0102855	0.0155352	0.000259585	L1	EUR_EAS
chr1:71660705:A:C	chr1:71700733:T:C	rs1350646	0.469452	-0.0103014	0.0155341	0.000263674	L1	EUR_EAS
chr1:71660705:A:C	chr1:71700932:T:C	rs1350645	0.466449	-0.0114964	0.0155428	0.000248722	L1	EUR_EAS
chr1:71660705:A:C	chr1:71702858:A:G	rs568412	0.462714	0.00833737	0.0156527	7.48111e-05	L1	EUR_EAS
chr1:71660705:A:C	chr1:71703607:G:T	rs12040455	0.193586	-0.032408	0.0199126	0.00134889	L1	EUR_EAS
chr1:71660705:A:C	chr1:71703845:G:T	rs6659689	0.193461	-0.0320124	0.0199248	0.00118709	L1	EUR_EAS
chr1:71660705:A:C	chr1:71705630:A:G	rs479582	0.467015	-0.00998953	0.0155806	0.000321291	L1	EUR_EAS
chr1:71660705:A:C	chr1:71705794:A:G	rs12049457	0.086219	-0.0240771	0.0288995	0.000609965	L1	EUR_EAS
chr1:71660705:A:C	chr1:71707255:T:C	rs515545	0.470634	-0.00797515	0.0155778	0.000424019	L1	EUR_EAS
chr1:71660705:A:C	chr1:71708514:T:C	rs1121296	0.191591	-0.0258421	0.0200991	0.00506861	L1	EUR_EAS
chr1:71660705:A:C	chr1:71713245:G:A	rs10789322	0.101383	-0.027147	0.026671	0.00189652	L1	EUR_EAS
chr1:71660705:A:C	chr1:71717464:C:T	rs10889930	0.123394	-0.00721554	0.0242889	0.00133112	L1	EUR_EAS
chr1:71660705:A:C	chr1:71719533:G:T	rs11209830	0.123335	-0.00702826	0.0242929	0.00131587	L1	EUR_EAS
chr1:71660705:A:C	chr1:71725033:T:G	rs6689643	0.123733	-0.00543634	0.0242597	0.00139741	L1	EUR_EAS
chr1:71660705:A:C	chr1:71732021:A:G	rs4649942	0.279985	0.0117949	0.0174459	0.000242554	L1	EUR_EAS
chr1:71660705:A:C	chr1:71733768:A:G	rs1459793	0.278911	0.0125207	0.0174704	0.000201404	L1	EUR_EAS
chr1:71660705:A:C	chr1:71741116:C:T	rs4147264	0.279272	0.0128677	0.0174552	0.000210488	L1	EUR_EAS
chr1:71660705:A:C	chr1:71756643:T:G	rs12759771	0.287735	0.0102081	0.0173007	0.000254917	L1	EUR_EAS
chr1:71660705:A:C	chr1:71756804:G:A	rs12740031	0.244544	-0.000265662	0.0182578	0.000995662	L1	EUR_EAS
chr1:71660705:A:C	chr1:71758363:T:C	rs6700133	0.229007	0.00703886	0.018696	0.00103125	L1	EUR_EAS
chr1:71660705:A:C	chr1:71760955:C:T	rs11209836	0.147184	-0.00860549	0.0224087	0.00107942	L1	EUR_EAS
chr1:71660705:A:C	chr1:71763510:G:A	rs10889932	0.375007	0.0299147	0.0161624	0.000423127	L1	EUR_EAS
chr1:71660705:A:C	chr1:71822338:C:T	rs1814054	0.0744185	-0.0778965	0.0303078	0.0252471	L2	AFR_EUR_EAS
chr1:71660705:A:C	chr1:71847870:T:C	rs35067552	0.0464444	-0.106028	0.0381829	0.00526698	L2	AFR_EUR_EAS
chr1:71660705:A:C	chr1:71859594:G:A	rs11579239	0.0447246	-0.105438	0.0388407	0.00579549	L2	AFR_EUR_EAS
chr1:71660705:A:C	chr1:71885013:G:T	rs3909664	0.0743689	-0.0819427	0.0303611	0.00343704	L2	AFR_EUR_EAS
chr1:71660705:A:C	chr1:71885236:A:G	rs11209863	0.0448866	-0.11106	0.0388107	0.00612635	L2	AFR_EUR_EAS
chr1:71660705:A:C	chr1:71887869:G:A	rs11209864	0.0743485	-0.0819213	0.0303624	0.00578799	L2	AFR_EUR_EAS
chr1:71660705:A:C	chr1:71896655:T:G	rs11209865	0.0701123	-0.0894915	0.0312928	0.0473405	L2	AFR_EUR_EAS
chr1:71660705:A:C	chr1:71905738:G:T	rs11209867	0.0742973	-0.0810102	0.0304432	0.00574336	L2	AFR_EUR_EAS
chr1:71660705:A:C	chr1:71906339:G:T	rs12042645	0.0742793	-0.0811244	0.0304497	0.00509502	L2	AFR_EUR_EAS
chr1:71660705:A:C	chr1:71909929:T:C	rs6700176	0.0931886	-0.0892971	0.0274714	0.263497	L2	AFR_EUR_EAS
chr1:71660705:A:C	chr1:71909999:G:T	rs6660086	0.0448967	-0.110577	0.0389376	0.0134662	L2	AFR_EUR_EAS
chr1:71660705:A:C	chr1:71818523:A:G	rs6424449	0.296162	-0.0701744	0.0189291	0.0962153	L3	AFR
chr1:71687651:T:C	chr1:71660705:A:C	rs2422014	0.40925	-0.00119908	0.0160951	0.0152495	L1	EUR_EAS
chr1:71687651:T:C	chr1:71662607:G:A	rs12120769	0.489453	0.000506607	0.0155266	2.99234e-05	L1	EUR_EAS
chr1:71687651:T:C	chr1:71668713:A:G	rs7521469	0.394297	0.00496712	0.0161691	0.0566217	L1	EUR_EAS
chr1:71687651:T:C	chr1:71669677:A:G	rs11209816	0.0857798	-0.0233143	0.0288056	0.000572512	L1	EUR_EAS
chr1:71687651:T:C	chr1:71670663:C:A	rs10889924	0.392832	0.00574262	0.0161548	0.0368499	L1	EUR_EAS
chr1:71687651:T:C	chr1:71671056:C:T	rs11209817	0.2359	-0.0265308	0.0184467	0.0016542	L1	EUR_EAS
chr1:71687651:T:C	chr1:71674016:T:G	rs1335004	0.0860315	-0.0243151	0.0287926	0.000635457	L1	EUR_EAS
chr1:71687651:T:C	chr1:71684600:A:G	rs10889928	0.117023	-0.0134408	0.0247511	0.00109408	L1	EUR_EAS
chr1:71687651:T:C	chr1:71685443:C:T	rs11209821	0.112595	-0.0136913	0.0251856	0.000576477	L1	EUR_EAS
chr1:71687651:T:C	chr1:71687461:T:G	rs10889929	0.0863589	-0.022863	0.028753	0.000926546	L1	EUR_EAS
chr1:71687651:T:C	chr1:71687651:T:C	rs10789321	0.295707	-0.00650434	0.0170336	0.0702119	L1	EUR_EAS
chr1:71687651:T:C	chr1:71690397:A:G	rs4650118	0.19752	-0.0337144	0.0196786	0.0037432	L1	EUR_EAS
chr1:71687651:T:C	chr1:71703607:G:T	rs12040455	0.193586	-0.032408	0.0199126	0.00249143	L1	EUR_EAS
chr1:71687651:T:C	chr1:71703845:G:T	rs6659689	0.193461	-0.0320124	0.0199248	0.00241529	L1	EUR_EAS
chr1:71687651:T:C	chr1:71705794:A:G	rs12049457	0.086219	-0.0240771	0.0288995	0.000792516	L1	EUR_EAS
chr1:71687651:T:C	chr1:71708514:T:C	rs1121296	0.191591	-0.0258421	0.0200991	0.0112347	L1	EUR_EAS
chr1:71687651:T:C	chr1:71713245:G:A	rs10789322	0.101383	-0.027147	0.026671	0.0018017	L1	EUR_EAS
chr1:71687651:T:C	chr1:71717464:C:T	rs10889930	0.123394	-0.00721554	0.0242889	0.00119982	L1	EUR_EAS
chr1:71687651:T:C	chr1:71719533:G:T	rs11209830	0.123335	-0.00702826	0.0242929	0.00121391	L1	EUR_EAS
chr1:71687651:T:C	chr1:71725033:T:G	rs6689643	0.123733	-0.00543634	0.0242597	0.00137417	L1	EUR_EAS
chr1:71687651:T:C	chr1:71732021:A:G	rs4649942	0.279985	0.0117949	0.0174459	0.000178591	L1	EUR_EAS
chr1:71687651:T:C	chr1:71733768:A:G	rs1459793	0.278911	0.0125207	0.0174704	0.000132218	L1	EUR_EAS
chr1:71687651:T:C	chr1:71741116:C:T	rs4147264	0.279272	0.0128677	0.0174552	0.000139179	L1	EUR_EAS
chr1:71687651:T:C	chr1:71751709:A:C	rs1380481	0.288202	0.0105158	0.0172854	0.000182494	L1	EUR_EAS
chr1:71687651:T:C	chr1:71752733:T:C	rs11209833	0.287875	0.0111604	0.0172952	0.000141858	L1	EUR_EAS
chr1:71687651:T:C	chr1:71756643:T:G	rs12759771	0.287735	0.0102081	0.0173007	0.000186776	L1	EUR_EAS
chr1:71687651:T:C	chr1:71756804:G:A	rs12740031	0.244544	-0.000265662	0.0182578	0.000903841	L1	EUR_EAS
chr1:71687651:T:C	chr1:71758363:T:C	rs6700133	0.229007	0.00703886	0.018696	0.000968072	L1	EUR_EAS
chr1:71687651:T:C	chr1:71759035:A:G	rs11209834	0.273529	0.0168871	0.0175973	0.000157817	L1	EUR_EAS
chr1:71687651:T:C	chr1:71760955:C:T	rs11209836	0.147184	-0.00860549	0.0224087	0.000941598	L1	EUR_EAS
chr1:71687651:T:C	chr1:71763223:T:C	rs10789326	0.387987	0.0304633	0.0160485	0.000385598	L1	EUR_EAS
chr1:71687651:T:C	chr1:71763369:A:G	rs10789327	0.381038	0.0325121	0.016111	0.000656822	L1	EUR_EAS
chr1:71687651:T:C	chr1:71763510:G:A	rs10889932	0.375007	0.0299147	0.0161624	0.00071093	L1	EUR_EAS
chr1:71687651:T:C	chr1:71919166:A:C	rs1834526	0.0515565	-0.0823143	0.0361212	0.045233	L2	AFR_EAS
chr1:71687651:T:C	chr1:71919907:A:G	rs7520086	0.0724494	-0.0707168	0.0308388	0.0557423	L2	AFR_EAS
chr1:71687651:T:C	chr1:71934552:T:C	rs7553008	0.02652	-0.109841	0.0501654	0.0207782	L2	AFR_EAS
chr1:71687651:T:C	chr1:71934973:A:G	rs11209871	0.0725838	-0.0709324	0.0308539	0.0383628	L2	AFR_EAS
chr1:71687651:T:C	chr1:71937583:C:T	rs12043636	0.0517408	-0.0779869	0.036011	0.0239317	L2	AFR_EAS
chr1:73302683:C:A	chr1:73300748:G:T	rs11210201	0.332211	0.00824236	0.0164994	0.000239552	L1	EUR
chr1:73302683:C:A	chr1:73301904:C:T	rs12128495	0.325109	0.00498206	0.0165888	0.000277414	L1	EUR
chr1:73302683:C:A	chr1:73303596:G:A	rs12145429	0.324942	0.00488244	0.0165924	0.000246757	L1	EUR
chr1:73302683:C:A	chr1:73303647:G:T	rs12145432	0.345794	0.0082983	0.0163366	0.00024478	L1	EUR
chr1:73302683:C:A	chr1:73305774:A:G	rs1923201	0.3815	0.00866059	0.0163412	0.000241505	L1	EUR
chr1:73302683:C:A	chr1:73305845:A:G	rs1923202	0.381524	0.00844004	0.0163411	0.00022456	L1	EUR
chr1:73302683:C:A	chr1:73306083:T:C	rs9425118	0.381536	0.00847128	0.0163382	0.000221831	L1	EUR
chr1:73302683:C:A	chr1:73307298:A:C	rs1475061	0.381591	0.00795738	0.0163382	0.000242732	L1	EUR
chr1:73302683:C:A	chr1:73307360:T:C	rs4593766	0.381281	0.00766557	0.016305	0.00022917	L1	EUR
chr1:73302683:C:A	chr1:73307365:T:C	rs6424545	0.381583	0.00811636	0.0163386	0.000221853	L1	EUR
chr1:73302683:C:A	chr1:73307506:G:A	rs1475062	0.381546	0.00837102	0.0163378	0.000250721	L1	EUR
chr1:73302683:C:A	chr1:73307572:A:G	rs1475063	0.38155	0.0080076	0.0163404	0.00023354	L1	EUR
chr1:73302683:C:A	chr1:73309830:A:G	rs11210203	0.381685	0.00753862	0.0163347	0.000275665	L1	EUR
chr1:73302683:C:A	chr1:73310990:G:A	rs6424546	0.381675	0.00738986	0.0163345	0.000285241	L1	EUR
chr1:73302683:C:A	chr1:73311167:A:C	rs6424548	0.381713	0.00718149	0.0163357	0.000265238	L1	EUR
chr1:73302683:C:A	chr1:73312417:C:T	rs11210205	0.36834	0.00764304	0.0165511	0.000290017	L1	EUR
chr1:73302683:C:A	chr1:73312695:G:A	rs12061680	0.381424	0.00663383	0.016332	0.000265623	L1	EUR
chr1:73302683:C:A	chr1:73317255:C:T	rs11210207	0.36489	0.00517083	0.0165973	0.000264625	L1	EUR
chr1:73302683:C:A	chr1:73319003:G:A	rs7528322	0.364616	0.00562475	0.0165957	0.000255746	L1	EUR
chr1:73302683:C:A	chr1:73321175:G:T	rs10732841	0.364916	0.00529974	0.016595	0.000254191	L1	EUR
chr1:73302683:C:A	chr1:73327947:A:G	rs1885247	0.445467	0.00205816	0.0156787	0.000323944	L1	EUR
chr1:73302683:C:A	chr1:73331111:A:G	rs10890033	0.364961	0.00553639	0.0165936	0.000278451	L1	EUR
chr1:73302683:C:A	chr1:73339496:C:T	rs1120981	0.446108	0.00185765	0.0156713	0.000151889	L1	EUR
chr1:73302683:C:A	chr1:73344546:G:A	rs2208565	0.488531	0.00324959	0.0154897	0.000155164	L1	EUR
chr1:73302683:C:A	chr1:73349225:T:C	rs1923211	0.489311	0.00433894	0.0154951	0.000162259	L1	EUR
chr1:73302683:C:A	chr1:73349290:A:C	rs1923212	0.489228	0.00434701	0.0154943	0.000169278	L1	EUR
chr1:73302683:C:A	chr1:73352833:A:G	rs10493516	0.489225	0.00445231	0.0154935	0.000162572	L1	EUR
chr1:73302683:C:A	chr1:73354165:G:A	rs2180946	0.498448	0.0015617	0.0154807	0.000156487	L1	EUR
chr1:73302683:C:A	chr1:73355410:T:C	rs2340399	0.49574	0.00450681	0.0154853	0.000191175	L1	EUR
chr1:73302683:C:A	chr1:73355598:T:C	rs2340400	0.47185	0.0085427	0.0154931	0.00024466	L1	EUR
chr1:73302683:C:A	chr1:73356096:T:G	rs6673702	0.496491	0.00432637	0.0154797	0.000168067	L1	EUR
chr1:73302683:C:A	chr1:73358596:G:A	rs10890034	0.494599	0.00739368	0.0154835	0.0001683	L1	EUR
chr1:73302683:C:A	chr1:73361329:G:T	rs6681595	0.497565	0.00314302	0.0154859	0.000178518	L1	EUR
chr1:73302683:C:A	chr1:73362588:A:G	rs10890035	0.433564	0.00318321	0.0157322	0.000176628	L1	EUR
chr1:73302683:C:A	chr1:73363148:G:T	rs7541529	0.355891	0.00179272	0.0167519	0.000322465	L1	EUR
chr1:73302683:C:A	chr1:73363445:C:T	rs1923216	0.46422	0.0137749	0.0155188	0.000239299	L1	EUR
chr1:73302683:C:A	chr1:73363599:T:C	rs1923218	0.449192	0.00494971	0.0165427	0.000188933	L1	EUR
chr1:73302683:C:A	chr1:73364245:A:G	rs7415137	0.497493	0.00221549	0.0154915	0.000191643	L1	EUR
chr1:73302683:C:A	chr1:73364398:T:C	rs10890036	0.497445	0.00250165	0.0154913	0.000187985	L1	EUR
chr1:73302683:C:A	chr1:73364788:G:A	rs1923219	0.495214	0.00705277	0.0154934	0.000180522	L1	EUR
chr1:73302683:C:A	chr1:73368231:T:C	rs10749821	0.495467	0.00406666	0.0154876	0.000170233	L1	EUR
chr1:73302683:C:A	chr1:73368663:T:C	rs11210215	0.495479	0.00406497	0.0154868	0.000183632	L1	EUR
chr1:73302683:C:A	chr1:73370043:T:C	rs2340401	0.435931	0.000355488	0.0157337	0.000167514	L1	EUR
chr1:73302683:C:A	chr1:73370094:C:T	rs2340403	0.495132	0.00758084	0.0154909	0.000173288	L1	EUR
chr1:73302683:C:A	chr1:73371086:A:G	rs12034860	0.446944	0.000259673	0.0156615	0.000165208	L1	EUR
chr1:73302683:C:A	chr1:73371734:C:A	rs12128161	0.477013	0.0108755	0.0155179	0.00054955	L1	EUR
chr1:73302683:C:A	chr1:73371925:C:A	rs12128235	0.453641	0.00505575	0.0156207	0.000391714	L1	EUR
chr1:73302683:C:A	chr1:73371957:T:C	rs12117304	0.4333	0.00336309	0.0157373	0.000179017	L1	EUR
chr1:73302683:C:A	chr1:73373881:T:C	rs1923223	0.445148	0.00251891	0.0156694	0.000164092	L1	EUR
chr1:73302683:C:A	chr1:73375160:T:C	rs7554968	0.439542	0.00126621	0.015684	0.000190976	L1	EUR
chr1:73302683:C:A	chr1:73376797:A:G	rs11210216	0.450792	0.00702071	0.0156204	0.00050832	L1	EUR
chr1:73302683:C:A	chr1:73377002:C:T	rs7544965	0.433144	0.00282099	0.0157339	0.000227837	L1	EUR
chr1:73302683:C:A	chr1:73377530:T:G	rs7516608	0.433042	0.00308489	0.0157363	0.000227416	L1	EUR
chr1:73302683:C:A	chr1:73379571:A:G	rs10890037	0.444828	0.00198416	0.0156594	0.000505436	L1	EUR
chr1:73302683:C:A	chr1:73379677:T:G	rs10749822	0.355762	0.00111199	0.0167552	0.000361355	L1	EUR
chr1:73302683:C:A	chr1:73380258:T:C	rs10736419	0.450759	0.00647453	0.0156199	0.000518473	L1	EUR
chr1:73302683:C:A	chr1:73380859:A:G	rs11210217	0.45231	0.00761188	0.0156153	0.000538851	L1	EUR
chr1:73302683:C:A	chr1:73383261:C:T	rs12135094	0.491103	0.0214726	0.0155131	0.000265698	L1	EUR
chr1:73302683:C:A	chr1:73383302:G:A	rs12120214	0.491132	0.0206312	0.0155132	0.000266638	L1	EUR
chr1:73302683:C:A	chr1:73383304:A:C	rs12127629	0.491159	0.0214909	0.0155132	0.000270754	L1	EUR
chr1:73302683:C:A	chr1:73383333:G:A	rs11210219	0.491113	0.0212916	0.0155129	0.000265996	L1	EUR
chr1:73302683:C:A	chr1:73383614:G:A	rs10789370	0.491088	0.0212521	0.0155133	0.000261799	L1	EUR
chr1:73302683:C:A	chr1:73383972:T:G	rs11210220	0.491024	0.0212439	0.0155112	0.00025834	L1	EUR
chr1:73302683:C:A	chr1:73383990:T:C	rs11210221	0.491138	0.0213563	0.015513	0.000263738	L1	EUR
chr1:73302683:C:A	chr1:73384004:T:C	rs11210222	0.490983	0.0209221	0.0155107	0.000260075	L1	EUR
chr1:73302683:C:A	chr1:73386004:T:G	rs6671130	0.4912	0.0213752	0.015512	0.000255874	L1	EUR
chr1:73302683:C:A	chr1:73386069:A:G	rs6671002	0.466434	0.0229327	0.0155792	0.00026572	L1	EUR
chr1:73302683:C:A	chr1:73386253:A:G	rs6671203	0.491174	0.0214414	0.0155118	0.000249348	L1	EUR
chr1:73302683:C:A	chr1:73386407:T:C	rs6673919	0.49119	0.0214459	0.0155129	0.000272399	L1	EUR
chr1:73302683:C:A	chr1:73386871:T:C	rs11210224	0.491576	0.0203762	0.0155187	0.000258534	L1	EUR
chr1:73302683:C:A	chr1:73386902:G:A	rs11210225	0.491619	0.0191359	0.0155276	0.000246495	L1	EUR
chr1:73302683:C:A	chr1:73387082:T:C	rs1923230	0.491711	0.0203311	0.0155153	0.000266539	L1	EUR
chr1:73302683:C:A	chr1:73387256:T:C	rs1923231	0.492246	0.018055	0.0155126	0.000266628	L1	EUR
chr1:73302683:C:A	chr1:73387777:C:T	rs1923233	0.491718	0.0208707	0.0155149	0.000269177	L1	EUR
chr1:73302683:C:A	chr1:73387798:G:A	rs1923234	0.491717	0.0208704	0.0155149	0.000266327	L1	EUR
chr1:73302683:C:A	chr1:73388143:T:C	rs1923236	0.491598	0.0207803	0.0155134	0.000277021	L1	EUR
chr1:73302683:C:A	chr1:73388464:C:T	rs12044079	0.492811	0.02253	0.0155223	0.000217645	L1	EUR
chr1:73302683:C:A	chr1:73388601:A:G	rs11210226	0.491678	0.0205802	0.0155145	0.000218154	L1	EUR
chr1:73302683:C:A	chr1:73389332:C:A	rs11210227	0.49107	0.02031	0.0155101	0.000228202	L1	EUR
chr1:73302683:C:A	chr1:73389368:G:A	rs1338645	0.491689	0.0208068	0.0155148	0.000225203	L1	EUR
chr1:73302683:C:A	chr1:73389812:T:G	rs34547319	0.491702	0.0203178	0.0155157	0.00021934	L1	EUR
chr1:73302683:C:A	chr1:73390408:A:C	rs55994666	0.491488	0.0203005	0.0155169	0.000205566	L1	EUR
chr1:73302683:C:A	chr1:73390788:T:C	rs6701544	0.49167	0.0206062	0.0155151	0.000231843	L1	EUR
chr1:73302683:C:A	chr1:73391158:T:C	rs6704376	0.491613	0.0212416	0.0155163	0.000214022	L1	EUR
chr1:73302683:C:A	chr1:73391250:T:C	rs6704461	0.49163	0.0199057	0.0155157	0.000216388	L1	EUR
chr1:73302683:C:A	chr1:73391414:T:C	rs1984201	0.491715	0.020311	0.0155154	0.000212646	L1	EUR
chr1:73302683:C:A	chr1:73391811:A:G	rs1856410	0.49168	0.0209191	0.0155148	0.000227449	L1	EUR
chr1:73302683:C:A	chr1:73392041:G:T	rs1338654	0.491725	0.0203889	0.0155151	0.000220528	L1	EUR
chr1:73302683:C:A	chr1:73392356:C:T	rs11809026	0.491671	0.0203826	0.0155145	0.00021329	L1	EUR
chr1:73302683:C:A	chr1:73392396:A:G	rs11805813	0.491678	0.0203811	0.0155146	0.000214131	L1	EUR
chr1:73302683:C:A	chr1:73392780:A:G	rs11805871	0.491679	0.0209221	0.0155147	0.000211988	L1	EUR
chr1:73302683:C:A	chr1:73392878:C:T	rs11809098	0.491671	0.0209234	0.0155148	0.000211437	L1	EUR
chr1:73302683:C:A	chr1:73393258:C:T	rs11809486	0.49172	0.0208537	0.0155155	0.000208136	L1	EUR
chr1:73302683:C:A	chr1:73393617:G:A	rs10890039	0.491663	0.0204796	0.0155153	0.00021719	L1	EUR
chr1:73302683:C:A	chr1:73393684:C:T	rs6696623	0.492155	0.0200991	0.0155626	0.000209426	L1	EUR
chr1:73302683:C:A	chr1:73394345:A:G	rs11210229	0.491574	0.0206713	0.0154832	0.000202424	L1	EUR
chr1:73302683:C:A	chr1:73394628:A:C	rs1923238	0.491695	0.020872	0.015516	0.000211769	L1	EUR
chr1:73302683:C:A	chr1:73396241:C:A	rs1338651	0.494413	0.0210893	0.015529	0.000209224	L1	EUR
chr1:73302683:C:A	chr1:73397586:C:T	rs10159196	0.493719	0.0212094	0.0155164	0.000234063	L1	EUR
chr1:73302683:C:A	chr1:73400057:A:G	rs1885249	0.483752	0.022421	0.0155279	0.000226409	L1	EUR
chr1:73302683:C:A	chr1:73400589:T:C	rs1416268	0.48426	0.0222995	0.0155309	0.000221611	L1	EUR
chr1:73302683:C:A	chr1:73400915:A:G	rs1416269	0.484248	0.0223271	0.015531	0.000229195	L1	EUR
chr1:73302683:C:A	chr1:73405218:G:A	rs12035848	0.438863	0.0212645	0.0156215	0.000237576	L1	EUR
chr1:73302683:C:A	chr1:73405522:A:G	rs12043387	0.438699	0.0208747	0.0156246	0.000245267	L1	EUR
chr1:73302683:C:A	chr1:73408072:A:G	rs3964487	0.49149	0.021931	0.015513	0.000280261	L1	EUR
chr1:73302683:C:A	chr1:73416795:A:G	rs1475064	0.438863	0.0215643	0.0156151	0.00029853	L1	EUR
chr1:73302683:C:A	chr1:73419155:C:T	rs12731986	0.438334	0.0212498	0.0156277	0.00029718	L1	EUR
chr1:73302683:C:A	chr1:73430535:A:G	rs11580539	0.480436	0.0218212	0.0155318	0.000683282	L1	EUR
chr1:73302683:C:A	chr1:73433956:C:T	rs4523481	0.498977	0.0176821	0.0155277	0.000674273	L1	EUR
chr1:73302683:C:A	chr1:73450965:A:G	rs11807366	0.498827	0.017582	0.0155384	0.000823058	L1	EUR
chr1:73302683:C:A	chr1:73480143:G:T	rs666532	0.396298	0.0179459	0.0161177	0.00107679	L1	EUR
chr1:73302683:C:A	chr1:73485832:C:T	rs9425120	0.385992	0.0151181	0.0162325	0.00117136	L1	EUR
chr1:73302683:C:A	chr1:73489256:C:T	rs1067872	0.388957	0.0127607	0.01622	0.00120806	L1	EUR
chr1:73302683:C:A	chr1:73490807:C:T	rs527068	0.389517	0.0125931	0.016215	0.00116229	L1	EUR
chr1:73302683:C:A	chr1:73492895:C:T	rs477278	0.389301	0.0109179	0.0162205	0.00112218	L1	EUR
chr1:73302683:C:A	chr1:73495142:A:G	rs1546271	0.448129	0.0155751	0.0156394	0.00163811	L1	EUR
chr1:73302683:C:A	chr1:73501029:G:A	rs871819	0.404312	0.0107646	0.016067	0.00143758	L1	EUR
chr1:73302683:C:A	chr1:73501646:A:C	rs11800984	0.441568	0.0169713	0.0156737	0.00497386	L1	EUR
chr1:73302683:C:A	chr1:73510003:A:C	rs10465817	0.441438	0.0189442	0.0156772	0.00500943	L1	EUR
chr1:73302683:C:A	chr1:73510075:A:G	rs7534840	0.441827	0.0183394	0.0156707	0.00548299	L1	EUR
chr1:73302683:C:A	chr1:73517390:G:T	rs11210274	0.440514	0.0164897	0.0156829	0.00551035	L1	EUR
chr1:73302683:C:A	chr1:73522362:G:A	rs686775	0.383238	0.0109278	0.016331	0.00239344	L1	EUR
chr1:73302683:C:A	chr1:73522466:C:T	rs12042444	0.458713	0.0160822	0.0156158	0.00481724	L1	EUR
chr1:73302683:C:A	chr1:73057519:G:A	rs58481631	0.0975171	0.0165171	0.0262081	0.00228016	L2	EUR_EAS
chr1:73302683:C:A	chr1:73058347:G:T	rs12036088	0.393319	-0.0101433	0.0161984	0.00548675	L2	EUR_EAS
chr1:73302683:C:A	chr1:73058546:G:A	rs12036170	0.393283	-0.0104277	0.0161987	0.00548853	L2	EUR_EAS
chr1:73302683:C:A	chr1:73058742:G:T	rs77438009	0.0349274	0.0465359	0.0426156	0.00113431	L2	EUR_EAS
chr1:73302683:C:A	chr1:73058752:T:C	rs12039832	0.393348	-0.010695	0.0161978	0.00552879	L2	EUR_EAS
chr1:73302683:C:A	chr1:73058931:T:C	rs4650175	0.393155	-0.0108777	0.0161954	0.00543864	L2	EUR_EAS
chr1:73302683:C:A	chr1:73058949:G:A	rs77620013	0.0343525	0.0513975	0.0428934	0.00113817	L2	EUR_EAS
chr1:73302683:C:A	chr1:73059843:G:A	rs78990332	0.0874152	0.0239616	0.0274856	0.00218721	L2	EUR_EAS
chr1:73302683:C:A	chr1:73060317:C:T	rs74091212	0.0974933	0.0164272	0.0262116	0.00233231	L2	EUR_EAS
chr1:73302683:C:A	chr1:73060398:C:T	rs74091213	0.0974059	0.0172083	0.026217	0.0022786	L2	EUR_EAS
chr1:73302683:C:A	chr1:73061941:T:C	rs10890001	0.391458	-0.0102758	0.0161754	0.0071568	L2	EUR_EAS
chr1:73302683:C:A	chr1:73062105:C:T	rs7542800	0.393054	-0.0104974	0.0161928	0.00571485	L2	EUR_EAS
chr1:73302683:C:A	chr1:73062346:G:A	rs7519779	0.392515	-0.0103457	0.0162047	0.0061206	L2	EUR_EAS
chr1:73302683:C:A	chr1:73062425:T:C	rs7511969	0.392862	-0.0104569	0.0161906	0.00609633	L2	EUR_EAS
chr1:73302683:C:A	chr1:73062462:G:A	rs7519879	0.393007	-0.0103831	0.0161932	0.00597251	L2	EUR_EAS
chr1:73302683:C:A	chr1:73062778:G:A	rs11210116	0.392975	-0.0107477	0.0161954	0.00576435	L2	EUR_EAS
chr1:73302683:C:A	chr1:73063467:G:A	rs74091214	0.0975525	0.0165163	0.0262035	0.00220723	L2	EUR_EAS
chr1:73302683:C:A	chr1:73065141:G:A	rs7529186	0.39298	-0.0102628	0.0161935	0.00641319	L2	EUR_EAS
chr1:73302683:C:A	chr1:73065243:T:C	rs74091215	0.0872756	0.0235236	0.0275019	0.00190996	L2	EUR_EAS
chr1:73302683:C:A	chr1:73066430:T:C	rs58252227	0.0975314	0.0174416	0.026205	0.0019583	L2	EUR_EAS
chr1:73302683:C:A	chr1:73066442:G:A	rs60453462	0.0975452	0.0172885	0.0262038	0.00196307	L2	EUR_EAS
chr1:73302683:C:A	chr1:73066823:G:A	rs74091216	0.0976451	0.0167157	0.0261946	0.00193373	L2	EUR_EAS
chr1:73302683:C:A	chr1:73068600:G:A	rs7539188	0.393698	-0.0104752	0.0161859	0.0119279	L2	EUR_EAS
chr1:73302683:C:A	chr1:73068763:T:G	rs74091218	0.0975124	0.0164688	0.0262116	0.00191601	L2	EUR_EAS
chr1:73302683:C:A	chr1:73069505:A:G	rs74091220	0.0975416	0.0173419	0.0262049	0.0018926	L2	EUR_EAS
chr1:73302683:C:A	chr1:73069712:A:G	rs79633571	0.0343511	0.0522343	0.0428919	0.000929198	L2	EUR_EAS
chr1:73302683:C:A	chr1:73072414:G:A	rs148195765	0.0975487	0.0172194	0.0262061	0.00183852	L2	EUR_EAS
chr1:73302683:C:A	chr1:73072506:C:T	rs113303282	0.0864546	0.0215303	0.028047	0.00184371	L2	EUR_EAS
chr1:73302683:C:A	chr1:73073045:C:T	rs78797386	0.0975099	0.01624	0.0262148	0.00182509	L2	EUR_EAS
chr1:73302683:C:A	chr1:73077521:T:G	rs56217162	0.0998506	0.018023	0.0259415	0.00189496	L2	EUR_EAS
chr1:73302683:C:A	chr1:73078294:C:T	rs74091226	0.102226	0.0101637	0.0256966	0.00156743	L2	EUR_EAS
chr1:73302683:C:A	chr1:73079804:C:T	rs74684256	0.0983843	0.0126292	0.0261148	0.00199961	L2	EUR_EAS
chr1:73302683:C:A	chr1:73081229:C:A	rs75336413	0.0997799	0.0177472	0.0259359	0.00182758	L2	EUR_EAS
chr1:73302683:C:A	chr1:73081740:A:G	rs78645598	0.0997834	0.0175995	0.0259366	0.00177535	L2	EUR_EAS
chr1:73302683:C:A	chr1:73081904:G:T	rs56297732	0.099877	0.0175298	0.0259245	0.00200081	L2	EUR_EAS
chr1:73302683:C:A	chr1:73082093:A:G	rs61293623	0.0997915	0.0175719	0.0259328	0.00180399	L2	EUR_EAS
chr1:73302683:C:A	chr1:73082164:G:A	rs57355173	0.099824	0.0182857	0.0259165	0.0018301	L2	EUR_EAS
chr1:73302683:C:A	chr1:73083419:C:T	rs150032588	0.0886248	0.0255736	0.027342	0.00255451	L2	EUR_EAS
chr1:73302683:C:A	chr1:73084087:T:C	rs59505235	0.0998295	0.0179667	0.0259313	0.00211371	L2	EUR_EAS
chr1:73302683:C:A	chr1:73085864:G:A	rs74091234	0.0997483	0.0177913	0.0259397	0.00216552	L2	EUR_EAS
chr1:73302683:C:A	chr1:73086918:C:T	rs74091237	0.0997801	0.0178124	0.0259331	0.00218319	L2	EUR_EAS
chr1:73302683:C:A	chr1:73086969:T:C	rs74091238	0.0996535	0.0176441	0.0259435	0.00208623	L2	EUR_EAS
chr1:73302683:C:A	chr1:73087952:A:G	rs79856941	0.0343413	0.0560288	0.0428739	0.000896707	L2	EUR_EAS
chr1:73302683:C:A	chr1:73088169:A:G	rs79217338	0.099736	0.0174051	0.0259424	0.0019299	L2	EUR_EAS
chr1:73302683:C:A	chr1:73088628:A:C	rs77805318	0.0997676	0.0175614	0.0259349	0.00193589	L2	EUR_EAS
chr1:73302683:C:A	chr1:73090197:G:A	rs60714905	0.0997928	0.0177296	0.0259341	0.00192823	L2	EUR_EAS
chr1:73302683:C:A	chr1:73090607:G:A	rs61609360	0.0997732	0.0174973	0.0259362	0.00196808	L2	EUR_EAS
chr1:73302683:C:A	chr1:73092211:T:C	rs57118574	0.0997892	0.017566	0.0259348	0.00193446	L2	EUR_EAS
chr1:73302683:C:A	chr1:73092859:C:A	rs75920279	0.0334058	0.0675976	0.043363	0.000899536	L2	EUR_EAS
chr1:73302683:C:A	chr1:73093048:C:T	rs74091251	0.09979	0.0176005	0.0259328	0.00192313	L2	EUR_EAS
chr1:73302683:C:A	chr1:73095251:A:G	rs58229642	0.0998053	0.0178291	0.0258926	0.00194092	L2	EUR_EAS
chr1:73302683:C:A	chr1:73095657:G:T	rs11810869	0.131571	0.00737698	0.0229482	0.00197562	L2	EUR_EAS
chr1:73302683:C:A	chr1:73096713:C:T	rs74091260	0.131552	0.00758815	0.02295	0.00175936	L2	EUR_EAS
chr1:73302683:C:A	chr1:73097160:C:T	rs74091266	0.0998048	0.0175892	0.0259314	0.00129032	L2	EUR_EAS
chr1:73302683:C:A	chr1:73097941:T:C	rs74091268	0.120478	0.00911253	0.0238105	0.00117022	L2	EUR_EAS
chr1:73302683:C:A	chr1:73098464:A:G	rs75256169	0.0874311	0.0257722	0.0274754	0.00100293	L2	EUR_EAS
chr1:73302683:C:A	chr1:73098513:T:C	rs77807447	0.1316	0.00747457	0.0229485	0.00172294	L2	EUR_EAS
chr1:73302683:C:A	chr1:73099170:G:A	rs74091272	0.131587	0.00747175	0.0229473	0.00173323	L2	EUR_EAS
chr1:73302683:C:A	chr1:73099212:T:C	rs61022613	0.120497	0.00905838	0.0238098	0.00117528	L2	EUR_EAS
chr1:73302683:C:A	chr1:73099225:T:C	rs61071256	0.120509	0.00959228	0.0238043	0.0011944	L2	EUR_EAS
chr1:73302683:C:A	chr1:73099266:A:G	rs56742425	0.0874144	0.0257726	0.0274756	0.00101077	L2	EUR_EAS
chr1:73302683:C:A	chr1:73099345:G:A	rs58687178	0.120483	0.00911334	0.0238099	0.00117528	L2	EUR_EAS
chr1:73302683:C:A	chr1:73099571:T:C	rs57345656	0.131567	0.00718334	0.0229505	0.00173344	L2	EUR_EAS
chr1:73302683:C:A	chr1:73100289:C:A	rs74225831	0.0348893	0.050289	0.0426223	0.000837587	L2	EUR_EAS
chr1:73302683:C:A	chr1:73100630:A:G	rs74091275	0.0879595	0.028268	0.0273979	0.00103667	L2	EUR_EAS
chr1:73302683:C:A	chr1:73100717:T:G	rs74091277	0.0880328	0.0279392	0.027394	0.00104119	L2	EUR_EAS
chr1:73302683:C:A	chr1:73100778:G:A	rs74091279	0.12108	0.0104011	0.0237654	0.00109033	L2	EUR_EAS
chr1:73302683:C:A	chr1:73100859:G:T	rs74091280	0.121133	0.0114194	0.0237225	0.00109919	L2	EUR_EAS
chr1:73302683:C:A	chr1:73101069:A:G	rs56355427	0.121093	0.0103952	0.0237611	0.00105453	L2	EUR_EAS
chr1:73302683:C:A	chr1:73101092:C:T	rs58801081	0.121098	0.0109338	0.0237575	0.00109729	L2	EUR_EAS
chr1:73302683:C:A	chr1:73101233:T:C	rs59381674	0.121099	0.0109334	0.0237571	0.0010761	L2	EUR_EAS
chr1:73302683:C:A	chr1:73101977:T:C	rs112597981	0.132803	0.00889186	0.0228362	0.00153826	L2	EUR_EAS
chr1:73302683:C:A	chr1:73103592:T:C	rs60715960	0.0971695	0.0264935	0.0261977	0.000826573	L2	EUR_EAS
chr1:73302683:C:A	chr1:73104003:G:A	rs60262946	0.138079	0.0167685	0.0224605	0.000843118	L2	EUR_EAS
chr1:73302683:C:A	chr1:73105113:A:G	rs74091287	0.138046	0.0174832	0.0224641	0.000901355	L2	EUR_EAS
chr1:73302683:C:A	chr1:73105746:C:T	rs74091291	0.0971414	0.0266067	0.0262036	0.00075526	L2	EUR_EAS
chr1:73302683:C:A	chr1:73106178:T:C	rs56681081	0.137955	0.0183725	0.0224698	0.00077375	L2	EUR_EAS
chr1:73302683:C:A	chr1:73106954:C:A	rs77719124	0.0971475	0.0273045	0.0262002	0.000757768	L2	EUR_EAS
chr1:73302683:C:A	chr1:73107265:T:G	rs76037397	0.0971448	0.0266378	0.0261989	0.000957854	L2	EUR_EAS
chr1:73302683:C:A	chr1:73107476:G:A	rs79255044	0.145412	0.0125059	0.0219984	0.000681361	L2	EUR_EAS
chr1:73302683:C:A	chr1:73107765:C:T	rs74091295	0.104527	0.0199936	0.025384	0.000908052	L2	EUR_EAS
chr1:73302683:C:A	chr1:73107962:A:C	rs74091297	0.104506	0.0198883	0.0253855	0.000690276	L2	EUR_EAS
chr1:73302683:C:A	chr1:73109541:G:A	rs59583546	0.145373	0.0124839	0.0220044	0.000651812	L2	EUR_EAS
chr1:73302683:C:A	chr1:73110599:A:G	rs74091300	0.104589	0.0200206	0.0254068	0.000663995	L2	EUR_EAS
chr1:73302683:C:A	chr1:73111072:A:G	rs74091301	0.145432	0.0126211	0.0220134	0.000643699	L2	EUR_EAS
chr1:73302683:C:A	chr1:73112609:A:G	rs56393511	0.0970802	0.0263399	0.0262285	0.000706251	L2	EUR_EAS
chr1:73302683:C:A	chr1:73112725:G:A	rs59112802	0.105114	0.0195265	0.0253201	0.00063263	L2	EUR_EAS
chr1:73302683:C:A	chr1:73113382:G:A	rs55811940	0.129155	0.0117519	0.0231032	0.00102525	L2	EUR_EAS
chr1:73302683:C:A	chr1:73115206:G:A	rs75386358	0.0689308	0.0262654	0.0307022	0.000695002	L2	EUR_EAS
chr1:73302683:C:A	chr1:73116782:A:G	rs56118919	0.105984	0.0153892	0.0252569	0.000998384	L2	EUR_EAS
chr1:73302683:C:A	chr1:73118200:G:A	rs59603863	0.108593	0.0172253	0.024952	0.000921803	L2	EUR_EAS
chr1:73302683:C:A	chr1:73118910:A:G	rs56361235	0.0985564	0.0215908	0.0260597	0.00109275	L2	EUR_EAS
chr1:73302683:C:A	chr1:73121499:G:A	rs3935952	0.0977306	0.0226983	0.0261614	0.000727206	L2	EUR_EAS
chr1:73302683:C:A	chr1:73122996:C:A	rs59902069	0.119522	0.0157135	0.0239566	0.00152444	L2	EUR_EAS
chr1:73302683:C:A	chr1:73126718:G:T	rs57519788	0.107782	0.0182387	0.0250441	0.000882363	L2	EUR_EAS
chr1:73302683:C:A	chr1:73128402:C:T	rs60766434	0.107733	0.0179837	0.0250449	0.000901404	L2	EUR_EAS
chr1:73302683:C:A	chr1:73128693:G:A	rs57256557	0.107737	0.0179857	0.0250458	0.000906613	L2	EUR_EAS
chr1:73302683:C:A	chr1:73135968:C:T	rs74091923	0.102199	0.00779778	0.0257015	0.00103396	L2	EUR_EAS
chr1:73302683:C:A	chr1:73150705:C:T	rs74091933	0.103788	0.00875574	0.0254977	0.000487773	L2	EUR_EAS
chr1:73302683:C:A	chr1:73163084:T:C	rs76492284	0.0402518	0.0451166	0.0400475	0.000395986	L2	EUR_EAS
chr1:73302683:C:A	chr1:73168307:T:C	rs74091954	0.0772478	0.0155001	0.0292212	0.000345481	L2	EUR_EAS
chr1:73335949:A:G	chr1:73300748:G:T	rs11210201	0.332211	0.00824236	0.0164994	4.88367e-05	L1	EUR
chr1:73335949:A:G	chr1:73301904:C:T	rs12128495	0.325109	0.00498206	0.0165888	5.6603e-05	L1	EUR
chr1:73335949:A:G	chr1:73302683:C:A	rs12129573	0.140031	-0.00800639	0.0227359	0.000187949	L1	EUR
chr1:73335949:A:G	chr1:73303596:G:A	rs12145429	0.324942	0.00488244	0.0165924	5.08114e-05	L1	EUR
chr1:73335949:A:G	chr1:73303647:G:T	rs12145432	0.345794	0.0082983	0.0163366	4.96715e-05	L1	EUR
chr1:73335949:A:G	chr1:73305774:A:G	rs1923201	0.3815	0.00866059	0.0163412	6.68557e-05	L1	EUR
chr1:73335949:A:G	chr1:73305845:A:G	rs1923202	0.381524	0.00844004	0.0163411	6.1888e-05	L1	EUR
chr1:73335949:A:G	chr1:73306083:T:C	rs9425118	0.381536	0.00847128	0.0163382	6.13435e-05	L1	EUR
chr1:73335949:A:G	chr1:73307298:A:C	rs1475061	0.381591	0.00795738	0.0163382	6.54502e-05	L1	EUR
chr1:73335949:A:G	chr1:73307360:T:C	rs4593766	0.381281	0.00766557	0.016305	6.13444e-05	L1	EUR
chr1:73335949:A:G	chr1:73307365:T:C	rs6424545	0.381583	0.00811636	0.0163386	6.05468e-05	L1	EUR
chr1:73335949:A:G	chr1:73307506:G:A	rs1475062	0.381546	0.00837102	0.0163378	6.85931e-05	L1	EUR
chr1:73335949:A:G	chr1:73307572:A:G	rs1475063	0.38155	0.0080076	0.0163404	6.32373e-05	L1	EUR
chr1:73335949:A:G	chr1:73309830:A:G	rs11210203	0.381685	0.00753862	0.0163347	7.25771e-05	L1	EUR
chr1:73335949:A:G	chr1:73310990:G:A	rs6424546	0.381675	0.00738986	0.0163345	7.46219e-05	L1	EUR
chr1:73335949:A:G	chr1:73311167:A:C	rs6424548	0.381713	0.00718149	0.0163357	6.91241e-05	L1	EUR
chr1:73335949:A:G	chr1:73312417:C:T	rs11210205	0.36834	0.00764304	0.0165511	7.76006e-05	L1	EUR
chr1:73335949:A:G	chr1:73312695:G:A	rs12061680	0.381424	0.00663383	0.016332	6.77432e-05	L1	EUR
chr1:73335949:A:G	chr1:73317255:C:T	rs11210207	0.36489	0.00517083	0.0165973	6.43156e-05	L1	EUR
chr1:73335949:A:G	chr1:73318394:A:G	rs7517355	0.492117	0.0050691	0.0154564	3.59323e-05	L1	EUR
chr1:73335949:A:G	chr1:73319003:G:A	rs7528322	0.364616	0.00562475	0.0165957	6.30994e-05	L1	EUR
chr1:73335949:A:G	chr1:73321175:G:T	rs10732841	0.364916	0.00529974	0.016595	6.19692e-05	L1	EUR
chr1:73335949:A:G	chr1:73323011:T:C	rs2340398	0.491656	0.00512914	0.0154931	3.40262e-05	L1	EUR
chr1:73335949:A:G	chr1:73323641:T:C	rs10890032	0.222631	-0.00895493	0.0227711	4.96425e-05	L1	EUR
chr1:73335949:A:G	chr1:73327562:G:A	rs11210209	0.489509	0.00349406	0.0154918	3.26761e-05	L1	EUR
chr1:73335949:A:G	chr1:73327816:T:C	rs1885246	0.455905	0.00115353	0.015607	3.28273e-05	L1	EUR
chr1:73335949:A:G	chr1:73327947:A:G	rs1885247	0.445467	0.00205816	0.0156787	6.15863e-05	L1	EUR
chr1:73335949:A:G	chr1:73331111:A:G	rs10890033	0.364961	0.00553639	0.0165936	6.84301e-05	L1	EUR
chr1:73335949:A:G	chr1:73334285:G:T	rs1923206	0.489078	0.00336024	0.0154917	3.26844e-05	L1	EUR
chr1:73335949:A:G	chr1:73335949:A:G	rs6684973	0.197344	0.00330498	0.0256962	7.64115e-05	L1	EUR
chr1:73335949:A:G	chr1:73337859:G:A	rs1923207	0.371024	0.00603425	0.0165144	3.98734e-05	L1	EUR
chr1:73335949:A:G	chr1:73339496:C:T	rs1120981	0.446108	0.00185765	0.0156713	3.28102e-05	L1	EUR
chr1:73335949:A:G	chr1:73341240:T:C	rs6689226	0.490954	0.00466304	0.0154972	3.562e-05	L1	EUR
chr1:73335949:A:G	chr1:73344546:G:A	rs2208565	0.488531	0.00324959	0.0154897	3.3938e-05	L1	EUR
chr1:73335949:A:G	chr1:73344739:A:G	rs2208566	0.45856	0.00160322	0.0156129	3.28057e-05	L1	EUR
chr1:73335949:A:G	chr1:73346271:G:A	rs1951361	0.463161	0.000432399	0.0155693	3.28885e-05	L1	EUR
chr1:73335949:A:G	chr1:73349225:T:C	rs1923211	0.489311	0.00433894	0.0154951	3.68715e-05	L1	EUR
chr1:73335949:A:G	chr1:73349290:A:C	rs1923212	0.489228	0.00434701	0.0154943	3.83557e-05	L1	EUR
chr1:73335949:A:G	chr1:73350881:C:T	rs1160682	0.222345	-0.00847815	0.0227604	5.04516e-05	L1	EUR
chr1:73335949:A:G	chr1:73351062:T:C	rs2008280	0.490955	0.00725986	0.0155044	3.56674e-05	L1	EUR
chr1:73335949:A:G	chr1:73352133:G:A	rs6668602	0.488398	0.004243	0.0154918	3.4224e-05	L1	EUR
chr1:73335949:A:G	chr1:73352833:A:G	rs10493516	0.489225	0.00445231	0.0154935	3.69195e-05	L1	EUR
chr1:73335949:A:G	chr1:73354165:G:A	rs2180946	0.498448	0.0015617	0.0154807	3.2817e-05	L1	EUR
chr1:73335949:A:G	chr1:73355410:T:C	rs2340399	0.49574	0.00450681	0.0154853	4.25554e-05	L1	EUR
chr1:73335949:A:G	chr1:73355598:T:C	rs2340400	0.47185	0.0085427	0.0154931	5.45096e-05	L1	EUR
chr1:73335949:A:G	chr1:73355894:C:A	rs6655995	0.495868	0.00412923	0.0154835	3.33939e-05	L1	EUR
chr1:73335949:A:G	chr1:73356096:T:G	rs6673702	0.496491	0.00432637	0.0154797	3.75191e-05	L1	EUR
chr1:73335949:A:G	chr1:73358596:G:A	rs10890034	0.494599	0.00739368	0.0154835	4.18634e-05	L1	EUR
chr1:73335949:A:G	chr1:73359226:A:G	rs10789369	0.355362	0.00138069	0.0167465	3.30382e-05	L1	EUR
chr1:73335949:A:G	chr1:73361329:G:T	rs6681595	0.497565	0.00314302	0.0154859	3.83954e-05	L1	EUR
chr1:73335949:A:G	chr1:73362588:A:G	rs10890035	0.433564	0.00318321	0.0157322	3.67797e-05	L1	EUR
chr1:73335949:A:G	chr1:73363148:G:T	rs7541529	0.355891	0.00179272	0.0167519	7.1305e-05	L1	EUR
chr1:73335949:A:G	chr1:73363445:C:T	rs1923216	0.46422	0.0137749	0.0155188	7.1151e-05	L1	EUR
chr1:73335949:A:G	chr1:73363599:T:C	rs1923218	0.449192	0.00494971	0.0165427	4.53325e-05	L1	EUR
chr1:73335949:A:G	chr1:73364245:A:G	rs7415137	0.497493	0.00221549	0.0154915	4.00251e-05	L1	EUR
chr1:73335949:A:G	chr1:73364398:T:C	rs10890036	0.497445	0.00250165	0.0154913	3.9267e-05	L1	EUR
chr1:73335949:A:G	chr1:73364788:G:A	rs1923219	0.495214	0.00705277	0.0154934	4.36624e-05	L1	EUR
chr1:73335949:A:G	chr1:73366992:C:T	rs2025080	0.355845	0.00192692	0.0167517	3.29777e-05	L1	EUR
chr1:73335949:A:G	chr1:73368231:T:C	rs10749821	0.495467	0.00406666	0.0154876	3.73412e-05	L1	EUR
chr1:73335949:A:G	chr1:73368663:T:C	rs11210215	0.495479	0.00406497	0.0154868	4.00524e-05	L1	EUR
chr1:73335949:A:G	chr1:73370043:T:C	rs2340401	0.435931	0.000355488	0.0157337	3.29559e-05	L1	EUR
chr1:73335949:A:G	chr1:73370094:C:T	rs2340403	0.495132	0.00758084	0.0154909	4.28834e-05	L1	EUR
chr1:73335949:A:G	chr1:73371086:A:G	rs12034860	0.446944	0.000259673	0.0156615	3.29404e-05	L1	EUR
chr1:73335949:A:G	chr1:73371734:C:A	rs12128161	0.477013	0.0108755	0.0155179	0.000122377	L1	EUR
chr1:73335949:A:G	chr1:73371925:C:A	rs12128235	0.453641	0.00505575	0.0156207	7.91626e-05	L1	EUR
chr1:73335949:A:G	chr1:73371957:T:C	rs12117304	0.4333	0.00336309	0.0157373	3.67907e-05	L1	EUR
chr1:73335949:A:G	chr1:73373881:T:C	rs1923223	0.445148	0.00251891	0.0156694	3.30806e-05	L1	EUR
chr1:73335949:A:G	chr1:73374238:T:C	rs1923224	0.451764	0.00613353	0.0156254	3.25957e-05	L1	EUR
chr1:73335949:A:G	chr1:73375160:T:C	rs7554968	0.439542	0.00126621	0.015684	3.69854e-05	L1	EUR
chr1:73335949:A:G	chr1:73376797:A:G	rs11210216	0.450792	0.00702071	0.0156204	0.000106249	L1	EUR
chr1:73335949:A:G	chr1:73377002:C:T	rs7544965	0.433144	0.00282099	0.0157339	4.43399e-05	L1	EUR
chr1:73335949:A:G	chr1:73377530:T:G	rs7516608	0.433042	0.00308489	0.0157363	4.45911e-05	L1	EUR
chr1:73335949:A:G	chr1:73379571:A:G	rs10890037	0.444828	0.00198416	0.0156594	9.04682e-05	L1	EUR
chr1:73335949:A:G	chr1:73379677:T:G	rs10749822	0.355762	0.00111199	0.0167552	7.51586e-05	L1	EUR
chr1:73335949:A:G	chr1:73380258:T:C	rs10736419	0.450759	0.00647453	0.0156199	0.000107072	L1	EUR
chr1:73335949:A:G	chr1:73380859:A:G	rs11210217	0.45231	0.00761188	0.0156153	0.000116345	L1	EUR
chr1:73335949:A:G	chr1:73383261:C:T	rs12135094	0.491103	0.0214726	0.0155131	6.4859e-05	L1	EUR
chr1:73335949:A:G	chr1:73383302:G:A	rs12120214	0.491132	0.0206312	0.0155132	6.04775e-05	L1	EUR
chr1:73335949:A:G	chr1:73383304:A:C	rs12127629	0.491159	0.0214909	0.0155132	6.63146e-05	L1	EUR
chr1:73335949:A:G	chr1:73383333:G:A	rs11210219	0.491113	0.0212916	0.0155129	6.40747e-05	L1	EUR
chr1:73335949:A:G	chr1:73383614:G:A	rs10789370	0.491088	0.0212521	0.0155133	6.28702e-05	L1	EUR
chr1:73335949:A:G	chr1:73383972:T:G	rs11210220	0.491024	0.0212439	0.0155112	6.20649e-05	L1	EUR
chr1:73335949:A:G	chr1:73383990:T:C	rs11210221	0.491138	0.0213563	0.015513	6.38971e-05	L1	EUR
chr1:73335949:A:G	chr1:73384004:T:C	rs11210222	0.490983	0.0209221	0.0155107	6.06711e-05	L1	EUR
chr1:73335949:A:G	chr1:73386004:T:G	rs6671130	0.4912	0.0213752	0.015512	6.21721e-05	L1	EUR
chr1:73335949:A:G	chr1:73386069:A:G	rs6671002	0.466434	0.0229327	0.0155792	7.38749e-05	L1	EUR
chr1:73335949:A:G	chr1:73386253:A:G	rs6671203	0.491174	0.0214414	0.0155118	6.11635e-05	L1	EUR
chr1:73335949:A:G	chr1:73386407:T:C	rs6673919	0.49119	0.0214459	0.0155129	6.63613e-05	L1	EUR
chr1:73335949:A:G	chr1:73386871:T:C	rs11210224	0.491576	0.0203762	0.0155187	5.74118e-05	L1	EUR
chr1:73335949:A:G	chr1:73386902:G:A	rs11210225	0.491619	0.0191359	0.0155276	4.94975e-05	L1	EUR
chr1:73335949:A:G	chr1:73387082:T:C	rs1923230	0.491711	0.0203311	0.0155153	5.8838e-05	L1	EUR
chr1:73335949:A:G	chr1:73387256:T:C	rs1923231	0.492246	0.018055	0.0155126	4.86947e-05	L1	EUR
chr1:73335949:A:G	chr1:73387777:C:T	rs1923233	0.491718	0.0208707	0.0155149	6.22617e-05	L1	EUR
chr1:73335949:A:G	chr1:73387798:G:A	rs1923234	0.491717	0.0208704	0.0155149	6.16572e-05	L1	EUR
chr1:73335949:A:G	chr1:73388143:T:C	rs1923236	0.491598	0.0207803	0.0155134	6.34163e-05	L1	EUR
chr1:73335949:A:G	chr1:73389332:C:A	rs11210227	0.49107	0.02031	0.0155101	5.05105e-05	L1	EUR
chr1:73335949:A:G	chr1:73389368:G:A	rs1338645	0.491689	0.0208068	0.0155148	5.21237e-05	L1	EUR
chr1:73335949:A:G	chr1:73390788:T:C	rs6701544	0.49167	0.0206062	0.0155151	5.30888e-05	L1	EUR
chr1:73335949:A:G	chr1:73391811:A:G	rs1856410	0.49168	0.0209191	0.0155148	5.35826e-05	L1	EUR
chr1:73335949:A:G	chr1:73397586:C:T	rs10159196	0.493719	0.0212094	0.0155164	5.6775e-05	L1	EUR
chr1:73335949:A:G	chr1:73400057:A:G	rs1885249	0.483752	0.022421	0.0155279	5.99361e-05	L1	EUR
chr1:73335949:A:G	chr1:73400915:A:G	rs1416269	0.484248	0.0223271	0.015531	6.01886e-05	L1	EUR
chr1:73335949:A:G	chr1:73405218:G:A	rs12035848	0.438863	0.0212645	0.0156215	5.90346e-05	L1	EUR
chr1:73335949:A:G	chr1:73405522:A:G	rs12043387	0.438699	0.0208747	0.0156246	5.82914e-05	L1	EUR
chr1:73335949:A:G	chr1:73408072:A:G	rs3964487	0.49149	0.021931	0.015513	7.44022e-05	L1	EUR
chr1:73335949:A:G	chr1:73416795:A:G	rs1475064	0.438863	0.0215643	0.0156151	7.84279e-05	L1	EUR
chr1:73335949:A:G	chr1:73419155:C:T	rs12731986	0.438334	0.0212498	0.0156277	7.70899e-05	L1	EUR
chr1:73335949:A:G	chr1:73430535:A:G	rs11580539	0.480436	0.0218212	0.0155318	0.000158049	L1	EUR
chr1:73335949:A:G	chr1:73433956:C:T	rs4523481	0.498977	0.0176821	0.0155277	0.000110415	L1	EUR
chr1:73335949:A:G	chr1:73450965:A:G	rs11807366	0.498827	0.017582	0.0155384	0.000127375	L1	EUR
chr1:73335949:A:G	chr1:73480143:G:T	rs666532	0.396298	0.0179459	0.0161177	0.000178622	L1	EUR
chr1:73335949:A:G	chr1:73485832:C:T	rs9425120	0.385992	0.0151181	0.0162325	0.000160378	L1	EUR
chr1:73335949:A:G	chr1:73489256:C:T	rs1067872	0.388957	0.0127607	0.01622	0.000145267	L1	EUR
chr1:73335949:A:G	chr1:73490807:C:T	rs527068	0.389517	0.0125931	0.016215	0.000138816	L1	EUR
chr1:73335949:A:G	chr1:73492895:C:T	rs477278	0.389301	0.0109179	0.0162205	0.000124268	L1	EUR
chr1:73335949:A:G	chr1:73495142:A:G	rs1546271	0.448129	0.0155751	0.0156394	0.000222093	L1	EUR
chr1:73335949:A:G	chr1:73501029:G:A	rs871819	0.404312	0.0107646	0.016067	0.000142431	L1	EUR
chr1:73335949:A:G	chr1:73501646:A:C	rs11800984	0.441568	0.0169713	0.0156737	0.000628015	L1	EUR
chr1:73335949:A:G	chr1:73510003:A:C	rs10465817	0.441438	0.0189442	0.0156772	0.000742124	L1	EUR
chr1:73335949:A:G	chr1:73510075:A:G	rs7534840	0.441827	0.0183394	0.0156707	0.000768363	L1	EUR
chr1:73335949:A:G	chr1:73517390:G:T	rs11210274	0.440514	0.0164897	0.0156829	0.000669948	L1	EUR
chr1:73335949:A:G	chr1:73522362:G:A	rs686775	0.383238	0.0109278	0.016331	0.000233273	L1	EUR
chr1:73335949:A:G	chr1:73522466:C:T	rs12042444	0.458713	0.0160822	0.0156158	0.000571149	L1	EUR
chr1:83807821:C:T	chr1:83801729:C:T	rs926685	0.244724	0.00254978	0.0208119	0.00941857	L1	EUR
chr1:83807821:C:T	chr1:83807821:C:T	rs7514031	0.244459	0.000231632	0.0208444	0.0169177	L1	EUR
chr1:83807821:C:T	chr1:83809571:T:G	rs1977116	0.244419	0.000521126	0.0208592	0.0113984	L1	EUR
chr1:83807821:C:T	chr1:83809636:G:A	rs1977117	0.246083	0.00133107	0.0207505	0.0110702	L1	EUR
chr1:83807821:C:T	chr1:83809705:A:G	rs1977118	0.245809	-0.000453761	0.0207851	0.0109717	L1	EUR
chr1:95111741:T:C	chr1:95112651:T:C	rs12563424	0.140735	0.0436156	0.0225111	0.0243049	L1	AFR_EUR
chr1:95111741:T:C	chr1:95113528:A:G	rs4950077	0.14033	0.0446779	0.0225352	0.0428557	L1	AFR_EUR
chr1:95111741:T:C	chr1:95115792:A:G	rs4245670	0.140711	0.0427885	0.0225156	0.02604	L1	AFR_EUR
chr1:95111741:T:C	chr1:95118216:T:G	rs4950083	0.140394	0.0435438	0.0225505	0.0623743	L1	AFR_EUR
chr1:95111741:T:C	chr1:95121217:C:T	rs1023330	0.139696	0.0449387	0.0226002	0.0615019	L1	AFR_EUR
chr1:96683177:C:T	chr1:96648175:T:C	rs11165690	0.467134	-0.0163227	0.0155746	0.0104909	L1	AFR_EUR_EAS
chr1:96683177:C:T	chr1:96648359:T:G	rs12071951	0.467138	-0.01627	0.015569	0.00929284	L1	AFR_EUR_EAS
chr1:96683177:C:T	chr1:96650029:T:C	rs7520670	0.465895	-0.0174349	0.015587	0.0075324	L1	AFR_EUR_EAS
chr1:96683177:C:T	chr1:96650059:G:T	rs7528506	0.465976	-0.0173094	0.015585	0.0112497	L1	AFR_EUR_EAS
chr1:96683177:C:T	chr1:96650715:G:A	rs61590599	0.465921	-0.016947	0.0155853	0.0109732	L1	AFR_EUR_EAS
chr1:96683177:C:T	chr1:96650984:T:G	rs59012322	0.465903	-0.0169481	0.0155847	0.0110733	L1	AFR_EUR_EAS
chr1:96683177:C:T	chr1:96651228:A:G	rs67810042	0.465934	-0.0176125	0.0155855	0.007746	L1	AFR_EUR_EAS
chr1:96683177:C:T	chr1:96651236:C:T	rs67937490	0.465923	-0.017147	0.0155843	0.00771319	L1	AFR_EUR_EAS
chr1:96683177:C:T	chr1:96651984:T:C	rs6672485	0.465699	-0.0173589	0.0155835	0.00751116	L1	AFR_EUR_EAS
chr1:96683177:C:T	chr1:96652062:T:C	rs6672509	0.465641	-0.0157969	0.0155848	0.00662319	L1	AFR_EUR_EAS
chr1:96683177:C:T	chr1:96652079:C:T	rs6659919	0.46573	-0.0159826	0.0155841	0.00679131	L1	AFR_EUR_EAS
chr1:96683177:C:T	chr1:96652923:C:T	rs4518961	0.465832	-0.0166015	0.0155854	0.00367774	L1	AFR_EUR_EAS
chr1:96683177:C:T	chr1:96653888:G:A	rs7541173	0.465804	-0.0166321	0.0155856	0.00365497	L1	AFR_EUR_EAS
chr1:96683177:C:T	chr1:96657875:A:G	rs59274111	0.46583	-0.0167428	0.0155855	0.007491	L1	AFR_EUR_EAS
chr1:96683177:C:T	chr1:96658336:A:G	rs66604930	0.465832	-0.0167427	0.0155855	0.00751206	L1	AFR_EUR_EAS
chr1:96683177:C:T	chr1:96658591:C:A	rs61787925	0.465884	-0.0166469	0.0155858	0.00750108	L1	AFR_EUR_EAS
chr1:96683177:C:T	chr1:96659078:C:T	rs61787926	0.465881	-0.0168587	0.0155864	0.00740395	L1	AFR_EUR_EAS
chr1:96683177:C:T	chr1:96659445:A:C	rs61787927	0.465623	-0.0159365	0.0155913	0.0071505	L1	AFR_EUR_EAS
chr1:96683177:C:T	chr1:96660156:T:C	rs58139858	0.465844	-0.0161339	0.0155855	0.00703162	L1	AFR_EUR_EAS
chr1:96683177:C:T	chr1:96660270:C:T	rs2023601	0.465832	-0.01674	0.015587	0.00751015	L1	AFR_EUR_EAS
chr1:96683177:C:T	chr1:96661872:C:A	rs61787929	0.256929	0.00413089	0.0178479	0.000312573	L1	AFR_EUR_EAS
chr1:96683177:C:T	chr1:96664208:A:G	rs12041285	0.465824	-0.0160118	0.0155868	0.00800196	L1	AFR_EUR_EAS
chr1:96683177:C:T	chr1:96664463:G:A	rs12044507	0.465892	-0.016411	0.0155867	0.00803534	L1	AFR_EUR_EAS
chr1:96683177:C:T	chr1:96664630:A:G	rs12042074	0.465848	-0.016815	0.0155872	0.00856576	L1	AFR_EUR_EAS
chr1:96683177:C:T	chr1:96664877:G:T	rs12045373	0.465826	-0.0164063	0.0155886	0.00830229	L1	AFR_EUR_EAS
chr1:96683177:C:T	chr1:96664922:A:G	rs12042148	0.465823	-0.0165333	0.015588	0.00842959	L1	AFR_EUR_EAS
chr1:96683177:C:T	chr1:96665417:T:C	rs12043027	0.46405	-0.0162207	0.0155926	0.00799802	L1	AFR_EUR_EAS
chr1:96683177:C:T	chr1:96666266:A:G	rs61789521	0.465793	-0.0165729	0.0155872	0.00880152	L1	AFR_EUR_EAS
chr1:96683177:C:T	chr1:96667513:A:G	rs6688086	0.466205	-0.0157933	0.0155875	0.00756901	L1	AFR_EUR_EAS
chr1:96683177:C:T	chr1:96669020:A:G	rs7545022	0.466218	-0.0163333	0.0155874	0.0098243	L1	AFR_EUR_EAS
chr1:96683177:C:T	chr1:96669884:C:T	rs6682850	0.466216	-0.0167131	0.0155884	0.0108243	L1	AFR_EUR_EAS
chr1:96683177:C:T	chr1:96670080:T:C	rs59088951	0.466231	-0.0164891	0.0155876	0.0104802	L1	AFR_EUR_EAS
chr1:96683177:C:T	chr1:96670370:C:T	rs11165694	0.466247	-0.0163414	0.0155892	0.0102515	L1	AFR_EUR_EAS
chr1:96683177:C:T	chr1:96670437:G:T	rs11165695	0.466316	-0.0163315	0.015588	0.0107683	L1	AFR_EUR_EAS
chr1:96683177:C:T	chr1:96670771:A:G	rs11165696	0.466173	-0.0160397	0.0155862	0.00991826	L1	AFR_EUR_EAS
chr1:96683177:C:T	chr1:96670798:A:G	rs7551074	0.466159	-0.0165695	0.0155887	0.010533	L1	AFR_EUR_EAS
chr1:96683177:C:T	chr1:96671028:T:G	rs2021638	0.466228	-0.0165828	0.015588	0.0105414	L1	AFR_EUR_EAS
chr1:96683177:C:T	chr1:96671271:C:T	rs1575799	0.466321	-0.0166969	0.0155754	0.012363	L1	AFR_EUR_EAS
chr1:96683177:C:T	chr1:96671296:A:G	rs7553851	0.466358	-0.0166726	0.0155758	0.0123298	L1	AFR_EUR_EAS
chr1:96683177:C:T	chr1:96672858:T:C	rs6659501	0.463444	-0.0155735	0.0155832	0.0110273	L1	AFR_EUR_EAS
chr1:96683177:C:T	chr1:96673031:A:C	rs12044927	0.466152	-0.0167989	0.0155788	0.0124376	L1	AFR_EUR_EAS
chr1:96683177:C:T	chr1:96674229:C:A	rs2088253	0.2544	0.00489468	0.0178822	0.000293265	L1	AFR_EUR_EAS
chr1:96683177:C:T	chr1:96676139:G:T	rs7517818	0.255046	0.00435783	0.0178653	0.000301544	L1	AFR_EUR_EAS
chr1:96683177:C:T	chr1:96678583:C:T	rs12027165	0.469997	-0.0158507	0.015575	0.0119162	L1	AFR_EUR_EAS
chr1:96683177:C:T	chr1:96679997:T:C	rs7520547	0.466362	-0.0161878	0.015574	0.0093124	L1	AFR_EUR_EAS
chr1:96683177:C:T	chr1:96680197:A:G	rs7520549	0.466336	-0.01618	0.0155747	0.00919605	L1	AFR_EUR_EAS
chr1:96683177:C:T	chr1:96681398:A:G	rs1409057	0.46659	-0.0161804	0.0155706	0.00858499	L1	AFR_EUR_EAS
chr1:96683177:C:T	chr1:96682160:G:A	rs17115625	0.466383	-0.0167453	0.0155733	0.00910577	L1	AFR_EUR_EAS
chr1:96683177:C:T	chr1:96683023:G:A	rs12024617	0.468114	-0.0162908	0.0155713	0.00863558	L1	AFR_EUR_EAS
chr1:96683177:C:T	chr1:96683177:C:T	rs12032101	0.470678	-0.0184172	0.0155616	0.0170208	L1	AFR_EUR_EAS
chr1:96683177:C:T	chr1:96687003:T:C	rs1496116	0.47062	-0.0197879	0.0155755	0.0122937	L1	AFR_EUR_EAS
chr1:96683177:C:T	chr1:96687868:A:G	rs12097731	0.327724	-0.00268693	0.0165387	0.000630871	L1	AFR_EUR_EAS
chr1:96683177:C:T	chr1:96689567:G:A	rs7542967	0.325492	-0.000601016	0.0165641	0.000298529	L1	AFR_EUR_EAS
chr1:96683177:C:T	chr1:96689568:C:A	rs7521087	0.325491	-0.000600937	0.0165641	0.000272612	L1	AFR_EUR_EAS
chr1:96683177:C:T	chr1:96691779:G:A	rs61789528	0.32758	-0.0020221	0.0165407	0.000468009	L1	AFR_EUR_EAS
chr1:96683177:C:T	chr1:96698787:A:G	rs7544736	0.340687	0.00520072	0.0163543	3.6398e-05	L1	AFR_EUR_EAS
chr1:96683177:C:T	chr1:96700010:G:A	rs12031128	0.483686	-0.0129137	0.0155746	0.00368762	L1	AFR_EUR_EAS
chr1:96683177:C:T	chr1:96700023:A:C	rs12027934	0.483778	-0.0134982	0.0155753	0.00414391	L1	AFR_EUR_EAS
chr1:96683177:C:T	chr1:96702778:G:T	rs59519965	0.484024	-0.0164216	0.0155773	0.00872974	L1	AFR_EUR_EAS
chr1:96683177:C:T	chr1:96703314:G:A	rs7525442	0.483957	-0.0166273	0.0155752	0.00687286	L1	AFR_EUR_EAS
chr1:96683177:C:T	chr1:96707202:T:G	rs61786385	0.273948	0.00379535	0.0174856	0.000190083	L1	AFR_EUR_EAS
chr1:96683177:C:T	chr1:96708350:T:C	rs12031518	0.273988	0.00355957	0.0174851	0.000198408	L1	AFR_EUR_EAS
chr1:96683177:C:T	chr1:96711653:A:G	rs1591866	0.484536	-0.0160748	0.0155647	0.00778167	L1	AFR_EUR_EAS
chr1:96683177:C:T	chr1:96711815:T:G	rs7413681	0.484495	-0.016115	0.0155658	0.00734382	L1	AFR_EUR_EAS
chr1:96683177:C:T	chr1:96712685:A:G	rs10875029	0.484517	-0.0157837	0.0155666	0.00730823	L1	AFR_EUR_EAS
chr1:96683177:C:T	chr1:96713505:T:G	rs2132427	0.484442	-0.0158595	0.0155666	0.00734913	L1	AFR_EUR_EAS
chr1:96683177:C:T	chr1:96784396:G:T	rs12083632	0.485501	-0.0162039	0.0155809	0.00247324	L1	AFR_EUR_EAS
chr1:96683177:C:T	chr1:96788458:T:C	rs12035927	0.485216	-0.0166257	0.0155805	0.00263957	L1	AFR_EUR_EAS
chr1:96683177:C:T	chr1:96792912:G:A	rs6699242	0.490622	-0.0167808	0.0155561	0.00311967	L1	AFR_EUR_EAS
chr1:96683177:C:T	chr1:96794958:C:T	rs12024107	0.485067	-0.0157032	0.015575	0.00253105	L1	AFR_EUR_EAS
chr1:96683177:C:T	chr1:96817477:T:C	rs10875034	0.341219	0.00150646	0.0164304	9.85967e-05	L1	AFR_EUR_EAS
chr1:96683177:C:T	chr1:96817936:C:T	rs11165725	0.484559	-0.0163555	0.0156009	0.00419378	L1	AFR_EUR_EAS
chr1:97332630:A:G	chr1:97530898:G:A	rs72729989	0.0861491	-0.0304735	0.0286259	0.104851	L1	AFR
chr1:97332630:A:G	chr1:97537712:A:C	rs2786521	0.481261	0.0621927	0.0157068	0.241284	L2	AFR_EAS
chr1:97332630:A:G	chr1:97492552:G:A	rs2811188	0.428465	-0.0414858	0.0160098	0.0856012	L3	AFR
chr1:97332630:A:G	chr1:97502427:A:C	rs10493892	0.0513271	-0.0722154	0.0359473	0.0630945	L4	AFR
chr1:97332630:A:G	chr1:97527373:A:G	rs2786769	0.464126	0.0501564	0.0157631	0.245306	L5	AFR_EUR
chr1:97332630:A:G	chr1:97503059:A:G	rs2786782	0.421676	-0.0388837	0.0159726	0.0620409	L6	AFR
chr1:97332630:A:G	chr1:97500649:C:T	rs4520446	0.468472	0.0542228	0.0157102	0.0920639	L7	AFR
chr1:97332630:A:G	chr1:97526833:G:T	rs2811172	0.409642	-0.0533218	0.016159	0.0730764	L8	AFR
chr1:97332630:A:G	chr1:97526701:C:T	rs2811173	0.469121	-0.0532905	0.0157148	0.0716667	L10	AFR
chr1:97366209:T:C	chr1:97530898:G:A	rs72729989	0.0861491	-0.0304735	0.0286259	0.0804583	L1	AFR
chr1:97366209:T:C	chr1:97537712:A:C	rs2786521	0.481261	0.0621927	0.0157068	0.20721	L2	AFR
chr1:97366209:T:C	chr1:97502427:A:C	rs10493892	0.0513271	-0.0722154	0.0359473	0.0626153	L3	AFR
chr1:97366209:T:C	chr1:97526833:G:T	rs2811172	0.409642	-0.0533218	0.016159	0.0678976	L4	AFR
chr1:97366209:T:C	chr1:97500649:C:T	rs4520446	0.468472	0.0542228	0.0157102	0.085784	L7	AFR
chr1:97366209:T:C	chr1:97492552:G:A	rs2811188	0.428465	-0.0414858	0.0160098	0.0813038	L8	AFR
chr1:97366209:T:C	chr1:97527373:A:G	rs2786769	0.464126	0.0501564	0.0157631	0.217878	L9	AFR_EUR
chr1:97366209:T:C	chr1:97526701:C:T	rs2811173	0.469121	-0.0532905	0.0157148	0.0717506	L10	AFR
chr1:97931291:C:T	chr1:98025692:A:C	rs4950119	0.183269	-0.0118624	0.0281489	0.0161377	L1	EUR
chr1:97931291:C:T	chr1:98031620:A:C	rs1198572	0.230272	0.00185921	0.0220221	0.00237324	L1	EUR
chr1:97931291:C:T	chr1:98036428:T:C	rs1702294	0.244163	0.00511849	0.020881	0.00623685	L1	EUR
chr1:97931291:C:T	chr1:98036784:G:A	rs1782810	0.347586	0.0202419	0.0169304	0.00905766	L1	EUR
chr1:97931291:C:T	chr1:98037378:G:T	rs1625579	0.347118	0.0196195	0.0168425	0.00834614	L1	EUR
chr1:97931291:C:T	chr1:98042140:A:G	rs4292998	0.318524	0.0266151	0.0177397	0.0108717	L1	EUR
chr1:97931291:C:T	chr1:98042702:C:T	rs2802535	0.32343	0.0259142	0.0175733	0.0149168	L1	EUR
chr1:97931291:C:T	chr1:98046571:G:T	rs2660304	0.229861	-0.0042681	0.0219866	0.00829094	L1	EUR
chr1:97931291:C:T	chr1:98059404:A:G	rs1702292	0.218326	-0.00870596	0.0229943	0.000699576	L1	EUR
chr1:97931291:C:T	chr1:98059665:A:G	rs1782818	0.329385	0.000642842	0.0174866	0.000808561	L1	EUR
chr1:97931291:C:T	chr1:98061703:C:T	rs2802533	0.219568	-0.00856237	0.0230131	0.000662686	L1	EUR
chr1:97931291:C:T	chr1:98062896:C:T	rs2660299	0.328225	0.00128901	0.0174711	0.00080999	L1	EUR
chr1:97931291:C:T	chr1:98064842:A:G	rs1198582	0.329417	0.00106488	0.0174887	0.00172852	L1	EUR
chr1:97931291:C:T	chr1:98069819:A:C	rs1198598	0.275451	0.00672385	0.0194208	0.000708438	L1	EUR
chr1:97931291:C:T	chr1:98161649:A:G	rs147613212	0.0497283	-0.0627477	0.0369209	0.0619427	L2	AFR
chr1:97931291:C:T	chr1:98150840:G:T	rs1507069	0.468815	0.0472942	0.0155906	0.0984326	L3	AFR
chr1:97931291:C:T	chr1:98156851:C:T	rs2660309	0.419143	-0.0366944	0.0157112	0.0633281	L4	AFR
chr1:98025692:A:C	chr1:98025692:A:C	rs4950119	0.183269	-0.0118624	0.0281489	0.0157771	L1	EUR
chr1:98025692:A:C	chr1:98031620:A:C	rs1198572	0.230272	0.00185921	0.0220221	0.00232234	L1	EUR
chr1:98025692:A:C	chr1:98036428:T:C	rs1702294	0.244163	0.00511849	0.020881	0.0061127	L1	EUR
chr1:98025692:A:C	chr1:98036784:G:A	rs1782810	0.347586	0.0202419	0.0169304	0.00928488	L1	EUR
chr1:98025692:A:C	chr1:98037378:G:T	rs1625579	0.347118	0.0196195	0.0168425	0.00852511	L1	EUR
chr1:98025692:A:C	chr1:98042140:A:G	rs4292998	0.318524	0.0266151	0.0177397	0.01136	L1	EUR
chr1:98025692:A:C	chr1:98042702:C:T	rs2802535	0.32343	0.0259142	0.0175733	0.0155183	L1	EUR
chr1:98025692:A:C	chr1:98046571:G:T	rs2660304	0.229861	-0.0042681	0.0219866	0.00805833	L1	EUR
chr1:98025692:A:C	chr1:98059404:A:G	rs1702292	0.218326	-0.00870596	0.0229943	0.00067942	L1	EUR
chr1:98025692:A:C	chr1:98059665:A:G	rs1782818	0.329385	0.000642842	0.0174866	0.000782311	L1	EUR
chr1:98025692:A:C	chr1:98061703:C:T	rs2802533	0.219568	-0.00856237	0.0230131	0.000644425	L1	EUR
chr1:98025692:A:C	chr1:98062896:C:T	rs2660299	0.328225	0.00128901	0.0174711	0.000785271	L1	EUR
chr1:98025692:A:C	chr1:98064842:A:G	rs1198582	0.329417	0.00106488	0.0174887	0.00167799	L1	EUR
chr1:98025692:A:C	chr1:98069819:A:C	rs1198598	0.275451	0.00672385	0.0194208	0.000694115	L1	EUR
chr1:98025692:A:C	chr1:98161649:A:G	rs147613212	0.0497283	-0.0627477	0.0369209	0.0619447	L2	AFR
chr1:98025692:A:C	chr1:98150840:G:T	rs1507069	0.468815	0.0472942	0.0155906	0.0996124	L3	AFR
chr1:98025692:A:C	chr1:98156851:C:T	rs2660309	0.419143	-0.0366944	0.0157112	0.0633505	L4	AFR
chr1:98087276:A:T	chr1:98025692:A:C	rs4950119	0.183269	-0.0118624	0.0281489	0.0153475	L1	EUR
chr1:98087276:A:T	chr1:98031620:A:C	rs1198572	0.230272	0.00185921	0.0220221	0.00225647	L1	EUR
chr1:98087276:A:T	chr1:98036428:T:C	rs1702294	0.244163	0.00511849	0.020881	0.00595109	L1	EUR
chr1:98087276:A:T	chr1:98036784:G:A	rs1782810	0.347586	0.0202419	0.0169304	0.00994912	L1	EUR
chr1:98087276:A:T	chr1:98037378:G:T	rs1625579	0.347118	0.0196195	0.0168425	0.00911774	L1	EUR
chr1:98087276:A:T	chr1:98042140:A:G	rs4292998	0.318524	0.0266151	0.0177397	0.0124086	L1	EUR
chr1:98087276:A:T	chr1:98042702:C:T	rs2802535	0.32343	0.0259142	0.0175733	0.0169195	L1	EUR
chr1:98087276:A:T	chr1:98046571:G:T	rs2660304	0.229861	-0.0042681	0.0219866	0.00766009	L1	EUR
chr1:98087276:A:T	chr1:98059404:A:G	rs1702292	0.218326	-0.00870596	0.0229943	0.000650485	L1	EUR
chr1:98087276:A:T	chr1:98059665:A:G	rs1782818	0.329385	0.000642842	0.0174866	0.000763707	L1	EUR
chr1:98087276:A:T	chr1:98061703:C:T	rs2802533	0.219568	-0.00856237	0.0230131	0.00061542	L1	EUR
chr1:98087276:A:T	chr1:98062896:C:T	rs2660299	0.328225	0.00128901	0.0174711	0.000766563	L1	EUR
chr1:98087276:A:T	chr1:98064842:A:G	rs1198582	0.329417	0.00106488	0.0174887	0.00163216	L1	EUR
chr1:98087276:A:T	chr1:98069819:A:C	rs1198598	0.275451	0.00672385	0.0194208	0.000681047	L1	EUR
chr1:98087276:A:T	chr1:98161649:A:G	rs147613212	0.0497283	-0.0627477	0.0369209	0.0617749	L2	AFR
chr1:98087276:A:T	chr1:98150840:G:T	rs1507069	0.468815	0.0472942	0.0155906	0.0998558	L3	AFR
chr1:98087276:A:T	chr1:98156851:C:T	rs2660309	0.419143	-0.0366944	0.0157112	0.0634568	L4	AFR
chr1:115192570:A:G	chr1:115090612:C:T	rs2253689	0.499545	-0.0152344	0.0155491	0.053878	L1	AFR
chr1:115192570:A:G	chr1:115091381:C:T	rs2748680	0.490869	-0.0211846	0.0155291	0.061649	L1	AFR
chr1:115192570:A:G	chr1:115049777:A:C	rs67978763	0.244558	0.0528732	0.018018	0.24561	L2	AFR_EUR
chr1:115192570:A:G	chr1:115052863:G:A	rs1321104	0.349253	0.0411218	0.0168286	0.0691968	L3	AFR
chr1:115192570:A:G	chr1:115081240:A:G	rs11102885	0.0502931	0.0826211	0.0350932	0.24247	L4	AFR_EUR
chr1:115192570:A:G	chr1:115038110:T:C	rs12046203	0.38111	-0.0324508	0.0160006	0.0638138	L5	AFR
chr1:115192570:A:G	chr1:115032762:A:C	rs1852992	0.462068	-0.031167	0.0156646	0.0753239	L6	AFR
chr1:115192570:A:G	chr1:115032497:C:A	rs3754363	0.437059	0.0480615	0.0156398	0.134025	L7	AFR
chr1:115192570:A:G	chr1:115083075:T:G	rs10858064	0.472767	-0.0329182	0.0155862	0.0428351	L8	AFR
chr1:115192570:A:G	chr1:115083629:A:G	rs1406860	0.472865	-0.0326462	0.015585	0.0314462	L8	AFR
chr1:115192570:A:G	chr1:115083664:G:A	rs12034918	0.217234	-0.051134	0.0191058	0.100524	L9	AFR
chr1:115192570:A:G	chr1:115055352:G:A	rs59467677	0.205949	0.0106581	0.0193799	0.0973197	L10	AFR
chr1:150050850:G:A	chr1:150192764:C:T	rs7550600	0.19818	0.00861338	0.0196699	0.00672904	L1	EUR
chr1:150050850:G:A	chr1:150193233:C:T	rs7551023	0.169616	0.023579	0.0208461	0.00571435	L1	EUR
chr1:150050850:G:A	chr1:150193594:A:G	rs12133238	0.314811	-0.0159188	0.0182775	0.00074045	L1	EUR
chr1:150050850:G:A	chr1:150194411:A:G	rs3118124	0.466469	-0.00112082	0.0157122	0.00575878	L1	EUR
chr1:150050850:G:A	chr1:150194509:G:A	rs6692738	0.206861	0.0121719	0.0192753	0.00184917	L1	EUR
chr1:150050850:G:A	chr1:150195892:G:A	rs12131063	0.204481	0.00642367	0.019407	0.00182642	L1	EUR
chr1:150050850:G:A	chr1:150196947:T:C	rs10888575	0.171949	0.0147908	0.0207268	0.00185483	L1	EUR
chr1:150050850:G:A	chr1:150197644:T:C	rs11205339	0.206742	0.0116389	0.0193199	0.00188263	L1	EUR
chr1:150050850:G:A	chr1:150199124:T:C	rs6660127	0.172014	0.0159368	0.0207211	0.00206856	L1	EUR
chr1:150050850:G:A	chr1:150200355:T:G	rs12083178	0.173908	0.0226581	0.020617	0.00217264	L1	EUR
chr1:150050850:G:A	chr1:150206615:C:T	rs59507173	0.169197	0.0151648	0.0208688	0.00213045	L1	EUR
chr1:150050850:G:A	chr1:150213142:G:A	rs1535873	0.174194	0.0231726	0.0206078	0.00223931	L1	EUR
chr1:150050850:G:A	chr1:150222158:C:T	rs7532164	0.202978	0.0121083	0.0194756	0.00349415	L1	EUR
chr1:150050850:G:A	chr1:150227079:A:C	rs7535712	0.20159	0.0120567	0.0195149	0.00325266	L1	EUR
chr1:150050850:G:A	chr1:150228155:C:T	rs11811787	0.203208	0.0111501	0.0194667	0.00400466	L1	EUR
chr1:150050850:G:A	chr1:150229768:G:A	rs55647200	0.116982	0.007536	0.0245512	0.00388952	L1	EUR
chr1:150050850:G:A	chr1:150229793:T:C	rs55956539	0.123184	0.0101051	0.023957	0.00267409	L1	EUR
chr1:150050850:G:A	chr1:150237407:C:T	rs12569047	0.154799	0.00382148	0.0217482	0.00429671	L1	EUR
chr1:150050850:G:A	chr1:150237487:C:A	rs61161619	0.154792	0.00334426	0.0217493	0.00419617	L1	EUR
chr1:150050850:G:A	chr1:150237772:C:T	rs11205347	0.123029	0.0163929	0.0239925	0.0043087	L1	EUR
chr1:150050850:G:A	chr1:150245877:C:T	rs7512697	0.312615	-0.00932911	0.0169096	0.000812175	L1	EUR
chr1:150050850:G:A	chr1:150247127:T:C	rs6668679	0.278471	-0.00696288	0.0180755	0.0007827	L1	EUR
chr1:150050850:G:A	chr1:150251737:T:C	rs10888577	0.308758	-0.00990359	0.0170052	0.000788054	L1	EUR
chr1:153863687:G:A	chr1:153814803:C:T	rs113422987	0.141967	0.000189013	0.0226222	0.00188188	L1	EUR_EAS
chr1:153863687:G:A	chr1:153815735:T:C	rs72694220	0.128522	-0.00343383	0.0235239	0.00221529	L1	EUR_EAS
chr1:153863687:G:A	chr1:153818025:C:T	rs4363451	0.128658	-0.00294007	0.0235124	0.00205815	L1	EUR_EAS
chr1:153863687:G:A	chr1:153825652:C:T	rs4391701	0.141623	-0.00202178	0.0226536	0.00163285	L1	EUR_EAS
chr1:153863687:G:A	chr1:153838088:C:T	rs7512766	0.141734	-0.00207462	0.0226378	0.00219659	L1	EUR_EAS
chr1:153863687:G:A	chr1:153844276:T:C	rs72694231	0.128422	-0.00537244	0.0235232	0.00226201	L1	EUR_EAS
chr1:153863687:G:A	chr1:153852928:C:T	rs4845576	0.0613076	-0.00926797	0.033223	0.00258627	L1	EUR_EAS
chr1:153863687:G:A	chr1:153855604:T:C	rs4595397	0.213005	-0.0147203	0.0190797	0.00294075	L1	EUR_EAS
chr1:153863687:G:A	chr1:153856913:T:C	rs4520447	0.212011	-0.015833	0.0191031	0.00414058	L1	EUR_EAS
chr1:153863687:G:A	chr1:153857517:G:A	rs4845578	0.212054	-0.0158508	0.0191029	0.00405641	L1	EUR_EAS
chr1:153863687:G:A	chr1:153858681:T:C	rs4508047	0.141785	-0.00281449	0.0226221	0.00253484	L1	EUR_EAS
chr1:153863687:G:A	chr1:153858770:T:C	rs6700451	0.141783	-0.0026247	0.0226196	0.00286244	L1	EUR_EAS
chr1:153863687:G:A	chr1:153860677:G:A	rs11583152	0.233049	-0.0200395	0.0184487	0.0039203	L1	EUR_EAS
chr1:153863687:G:A	chr1:153861115:C:T	rs7552274	0.232958	-0.0211082	0.0184532	0.00381416	L1	EUR_EAS
chr1:153863687:G:A	chr1:153863687:G:A	rs59308681	0.127059	0.012742	0.0240378	0.00251735	L1	EUR_EAS
chr1:153863687:G:A	chr1:153864705:C:T	rs11587151	0.141737	-0.00291892	0.0226221	0.00246582	L1	EUR_EAS
chr1:153863687:G:A	chr1:153866569:C:T	rs34805562	0.21197	-0.0164023	0.0191043	0.00389918	L1	EUR_EAS
chr1:153863687:G:A	chr1:153868029:T:C	rs12567313	0.128351	-0.00594392	0.0235239	0.00241174	L1	EUR_EAS
chr1:153863687:G:A	chr1:153869245:T:C	rs112874207	0.141914	-0.00292994	0.022624	0.00230084	L1	EUR_EAS
chr1:153863687:G:A	chr1:153869812:A:G	rs12042989	0.218827	-0.017347	0.0188974	0.00370411	L1	EUR_EAS
chr1:153863687:G:A	chr1:153870767:T:C	rs59678326	0.232926	-0.0213125	0.0184531	0.00222089	L1	EUR_EAS
chr1:153863687:G:A	chr1:153874640:G:A	rs111689685	0.0410531	-0.0390345	0.0408009	0.00376051	L1	EUR_EAS
chr1:153863687:G:A	chr1:153875732:C:T	rs11590099	0.0550158	0.00155683	0.0351804	0.00213999	L1	EUR_EAS
chr1:153863687:G:A	chr1:153878630:T:C	rs12041920	0.211986	-0.0167791	0.0190876	0.00208683	L1	EUR_EAS
chr1:153863687:G:A	chr1:153881594:G:A	rs60150125	0.232611	-0.0223661	0.0184504	0.00198484	L1	EUR_EAS
chr1:153863687:G:A	chr1:153881904:C:T	rs12043350	0.128308	-0.00712796	0.0235111	0.00124476	L1	EUR_EAS
chr1:153863687:G:A	chr1:153884397:C:T	rs12409811	0.141272	-0.0057259	0.0226359	0.00222245	L1	EUR_EAS
chr1:153863687:G:A	chr1:153886244:C:T	rs7537691	0.218261	-0.0180405	0.0188954	0.00215521	L1	EUR_EAS
chr1:153863687:G:A	chr1:153887829:G:A	rs11586830	0.211901	-0.017349	0.019093	0.00194051	L1	EUR_EAS
chr1:153863687:G:A	chr1:153893060:G:A	rs11264532	0.232624	-0.0221656	0.0184535	0.00242924	L1	EUR_EAS
chr1:153863687:G:A	chr1:153895329:A:G	rs6427329	0.232764	-0.0219262	0.0184618	0.00225466	L1	EUR_EAS
chr1:153863687:G:A	chr1:153896490:G:A	rs11591134	0.141595	-0.00432414	0.0226305	0.0024228	L1	EUR_EAS
chr1:153863687:G:A	chr1:153897470:G:A	rs12401565	0.232285	-0.0233471	0.0184657	0.00225022	L1	EUR_EAS
chr1:153863687:G:A	chr1:153898173:A:G	rs12022158	0.232257	-0.0231712	0.0184686	0.00231202	L1	EUR_EAS
chr1:153863687:G:A	chr1:153899116:G:A	rs11589857	0.141506	-0.00456991	0.022626	0.00238536	L1	EUR_EAS
chr1:153863687:G:A	chr1:153900139:C:A	rs12022730	0.141501	-0.00361084	0.0226197	0.00239698	L1	EUR_EAS
chr1:153863687:G:A	chr1:153902212:C:T	rs11264559	0.141472	-0.00546094	0.0225907	0.00234667	L1	EUR_EAS
chr1:153863687:G:A	chr1:153903213:A:G	rs11264567	0.148177	-0.00610041	0.0221713	0.00232605	L1	EUR_EAS
chr1:153863687:G:A	chr1:153905248:G:A	rs11577942	0.141531	-0.00404671	0.0225849	0.0024742	L1	EUR_EAS
chr1:153863687:G:A	chr1:153907268:C:T	rs6671132	0.141516	-0.0038984	0.0225839	0.00250616	L1	EUR_EAS
chr1:153863687:G:A	chr1:153910807:C:T	rs12028398	0.141482	-0.00381524	0.0225857	0.00247621	L1	EUR_EAS
chr1:153863687:G:A	chr1:153911405:C:T	rs4845583	0.141514	-0.00397085	0.0225849	0.00246965	L1	EUR_EAS
chr1:153863687:G:A	chr1:153914286:A:G	rs12032914	0.128153	-0.00684293	0.0234883	0.00241521	L1	EUR_EAS
chr1:153863687:G:A	chr1:153914397:T:C	rs12033835	0.148269	-0.00566764	0.0221583	0.00237714	L1	EUR_EAS
chr1:153863687:G:A	chr1:153918512:A:G	rs11581644	0.141439	-0.00511437	0.0226005	0.00192599	L1	EUR_EAS
chr1:153863687:G:A	chr1:153923736:A:G	rs4845357	0.061019	-0.00851547	0.0332172	0.00418902	L1	EUR_EAS
chr1:153863687:G:A	chr1:153923894:T:C	rs4845585	0.148122	-0.00598712	0.0221748	0.00251909	L1	EUR_EAS
chr1:153863687:G:A	chr1:153923949:C:T	rs4845358	0.14139	-0.00460566	0.0226025	0.00408838	L1	EUR_EAS
chr1:153863687:G:A	chr1:153926854:A:C	rs10796968	0.142025	-0.00382084	0.0225967	0.0041434	L1	EUR_EAS
chr1:153863687:G:A	chr1:153928014:C:A	rs12406003	0.141446	-0.00462649	0.0225868	0.0046014	L1	EUR_EAS
chr1:153863687:G:A	chr1:153928673:A:G	rs3748849	0.141404	-0.00439311	0.0225872	0.0045262	L1	EUR_EAS
chr1:153863687:G:A	chr1:153928826:A:G	rs3748848	0.141484	-0.00435514	0.0225802	0.00455633	L1	EUR_EAS
chr1:153863687:G:A	chr1:153931407:T:C	rs1572788	0.141494	-0.00391045	0.0225657	0.00471303	L1	EUR_EAS
chr1:153863687:G:A	chr1:153931738:T:C	rs11586593	0.148122	-0.00592248	0.0221512	0.0050181	L1	EUR_EAS
chr1:153863687:G:A	chr1:153931862:G:A	rs11264619	0.127859	-0.00716119	0.0235027	0.00469661	L1	EUR_EAS
chr1:153863687:G:A	chr1:153932098:T:C	rs11264620	0.233372	-0.0239532	0.0184161	0.00419445	L1	EUR_EAS
chr1:153863687:G:A	chr1:153935363:T:C	rs58095661	0.128054	-0.00621908	0.0234728	0.00488831	L1	EUR_EAS
chr1:153863687:G:A	chr1:153935432:T:C	rs61219911	0.148136	-0.00538331	0.0221434	0.00494236	L1	EUR_EAS
chr1:153863687:G:A	chr1:153935833:G:A	rs11586075	0.229444	-0.0212766	0.0185289	0.004992	L1	EUR_EAS
chr1:153863687:G:A	chr1:153941223:T:G	rs1110165	0.148148	-0.00625219	0.0221382	0.00303327	L1	EUR_EAS
chr1:153863687:G:A	chr1:153944893:C:T	rs6680140	0.141408	-0.00627913	0.02258	0.00339422	L1	EUR_EAS
chr1:153863687:G:A	chr1:153947280:T:G	rs946682	0.141616	-0.0052417	0.0225465	0.00671645	L1	EUR_EAS
chr1:153863687:G:A	chr1:153947810:G:A	rs8450	0.141531	-0.00591034	0.0225504	0.00690113	L1	EUR_EAS
chr1:153863687:G:A	chr1:153948088:A:G	rs10559	0.141637	-0.00525804	0.0225471	0.00643181	L1	EUR_EAS
chr1:153863687:G:A	chr1:153950800:C:T	rs10127983	0.229341	-0.02209	0.0185234	0.00837962	L1	EUR_EAS
chr1:153863687:G:A	chr1:153953602:T:C	rs11264680	0.141577	-0.00563878	0.0225348	0.00372218	L1	EUR_EAS
chr1:153863687:G:A	chr1:153954794:T:C	rs10908558	0.129868	-0.00944634	0.0232836	0.00457665	L1	EUR_EAS
chr1:153863687:G:A	chr1:153961727:T:C	rs3791187	0.128885	-0.0114532	0.0233915	0.00342693	L1	EUR_EAS
chr1:153863687:G:A	chr1:153970603:A:G	rs12403956	0.245	-0.0242235	0.0181143	0.00104503	L1	EUR_EAS
chr1:153863687:G:A	chr1:153971324:C:T	rs6666703	0.127956	-0.0140925	0.0234702	0.00103552	L1	EUR_EAS
chr1:153950800:C:T	chr1:153814803:C:T	rs113422987	0.141967	0.000189013	0.0226222	0.00185544	L1	EUR_EAS
chr1:153950800:C:T	chr1:153815735:T:C	rs72694220	0.128522	-0.00343383	0.0235239	0.00218102	L1	EUR_EAS
chr1:153950800:C:T	chr1:153818025:C:T	rs4363451	0.128658	-0.00294007	0.0235124	0.002027	L1	EUR_EAS
chr1:153950800:C:T	chr1:153825652:C:T	rs4391701	0.141623	-0.00202178	0.0226536	0.00162136	L1	EUR_EAS
chr1:153950800:C:T	chr1:153838088:C:T	rs7512766	0.141734	-0.00207462	0.0226378	0.00217033	L1	EUR_EAS
chr1:153950800:C:T	chr1:153844276:T:C	rs72694231	0.128422	-0.00537244	0.0235232	0.0022315	L1	EUR_EAS
chr1:153950800:C:T	chr1:153852928:C:T	rs4845576	0.0613076	-0.00926797	0.033223	0.00254128	L1	EUR_EAS
chr1:153950800:C:T	chr1:153855604:T:C	rs4595397	0.213005	-0.0147203	0.0190797	0.00289677	L1	EUR_EAS
chr1:153950800:C:T	chr1:153856913:T:C	rs4520447	0.212011	-0.015833	0.0191031	0.00407935	L1	EUR_EAS
chr1:153950800:C:T	chr1:153857517:G:A	rs4845578	0.212054	-0.0158508	0.0191029	0.00399803	L1	EUR_EAS
chr1:153950800:C:T	chr1:153858681:T:C	rs4508047	0.141785	-0.00281449	0.0226221	0.00249104	L1	EUR_EAS
chr1:153950800:C:T	chr1:153858770:T:C	rs6700451	0.141783	-0.0026247	0.0226196	0.00280933	L1	EUR_EAS
chr1:153950800:C:T	chr1:153860677:G:A	rs11583152	0.233049	-0.0200395	0.0184487	0.00387141	L1	EUR_EAS
chr1:153950800:C:T	chr1:153861115:C:T	rs7552274	0.232958	-0.0211082	0.0184532	0.00376762	L1	EUR_EAS
chr1:153950800:C:T	chr1:153863687:G:A	rs59308681	0.127059	0.012742	0.0240378	0.00247032	L1	EUR_EAS
chr1:153950800:C:T	chr1:153864705:C:T	rs11587151	0.141737	-0.00291892	0.0226221	0.00242649	L1	EUR_EAS
chr1:153950800:C:T	chr1:153866569:C:T	rs34805562	0.21197	-0.0164023	0.0191043	0.00385024	L1	EUR_EAS
chr1:153950800:C:T	chr1:153868029:T:C	rs12567313	0.128351	-0.00594392	0.0235239	0.00237357	L1	EUR_EAS
chr1:153950800:C:T	chr1:153869245:T:C	rs112874207	0.141914	-0.00292994	0.022624	0.00226712	L1	EUR_EAS
chr1:153950800:C:T	chr1:153869812:A:G	rs12042989	0.218827	-0.017347	0.0188974	0.00366386	L1	EUR_EAS
chr1:153950800:C:T	chr1:153870767:T:C	rs59678326	0.232926	-0.0213125	0.0184531	0.00220052	L1	EUR_EAS
chr1:153950800:C:T	chr1:153874640:G:A	rs111689685	0.0410531	-0.0390345	0.0408009	0.00392822	L1	EUR_EAS
chr1:153950800:C:T	chr1:153875732:C:T	rs11590099	0.0550158	0.00155683	0.0351804	0.00210745	L1	EUR_EAS
chr1:153950800:C:T	chr1:153878630:T:C	rs12041920	0.211986	-0.0167791	0.0190876	0.00206901	L1	EUR_EAS
chr1:153950800:C:T	chr1:153881594:G:A	rs60150125	0.232611	-0.0223661	0.0184504	0.00197062	L1	EUR_EAS
chr1:153950800:C:T	chr1:153881904:C:T	rs12043350	0.128308	-0.00712796	0.0235111	0.00122867	L1	EUR_EAS
chr1:153950800:C:T	chr1:153884397:C:T	rs12409811	0.141272	-0.0057259	0.0226359	0.0021985	L1	EUR_EAS
chr1:153950800:C:T	chr1:153886244:C:T	rs7537691	0.218261	-0.0180405	0.0188954	0.0021394	L1	EUR_EAS
chr1:153950800:C:T	chr1:153887829:G:A	rs11586830	0.211901	-0.017349	0.019093	0.00192486	L1	EUR_EAS
chr1:153950800:C:T	chr1:153893060:G:A	rs11264532	0.232624	-0.0221656	0.0184535	0.00240544	L1	EUR_EAS
chr1:153950800:C:T	chr1:153895329:A:G	rs6427329	0.232764	-0.0219262	0.0184618	0.00223161	L1	EUR_EAS
chr1:153950800:C:T	chr1:153896490:G:A	rs11591134	0.141595	-0.00432414	0.0226305	0.00238708	L1	EUR_EAS
chr1:153950800:C:T	chr1:153897470:G:A	rs12401565	0.232285	-0.0233471	0.0184657	0.00222799	L1	EUR_EAS
chr1:153950800:C:T	chr1:153898173:A:G	rs12022158	0.232257	-0.0231712	0.0184686	0.00228905	L1	EUR_EAS
chr1:153950800:C:T	chr1:153899116:G:A	rs11589857	0.141506	-0.00456991	0.022626	0.00234921	L1	EUR_EAS
chr1:153950800:C:T	chr1:153900139:C:A	rs12022730	0.141501	-0.00361084	0.0226197	0.00236029	L1	EUR_EAS
chr1:153950800:C:T	chr1:153902212:C:T	rs11264559	0.141472	-0.00546094	0.0225907	0.00231783	L1	EUR_EAS
chr1:153950800:C:T	chr1:153903213:A:G	rs11264567	0.148177	-0.00610041	0.0221713	0.00229	L1	EUR_EAS
chr1:153950800:C:T	chr1:153905248:G:A	rs11577942	0.141531	-0.00404671	0.0225849	0.00243449	L1	EUR_EAS
chr1:153950800:C:T	chr1:153907268:C:T	rs6671132	0.141516	-0.0038984	0.0225839	0.0024628	L1	EUR_EAS
chr1:153950800:C:T	chr1:153910807:C:T	rs12028398	0.141482	-0.00381524	0.0225857	0.00243221	L1	EUR_EAS
chr1:153950800:C:T	chr1:153911405:C:T	rs4845583	0.141514	-0.00397085	0.0225849	0.00242455	L1	EUR_EAS
chr1:153950800:C:T	chr1:153914286:A:G	rs12032914	0.128153	-0.00684293	0.0234883	0.00237142	L1	EUR_EAS
chr1:153950800:C:T	chr1:153914397:T:C	rs12033835	0.148269	-0.00566764	0.0221583	0.00233613	L1	EUR_EAS
chr1:153950800:C:T	chr1:153918512:A:G	rs11581644	0.141439	-0.00511437	0.0226005	0.00189128	L1	EUR_EAS
chr1:153950800:C:T	chr1:153923736:A:G	rs4845357	0.061019	-0.00851547	0.0332172	0.00410021	L1	EUR_EAS
chr1:153950800:C:T	chr1:153923894:T:C	rs4845585	0.148122	-0.00598712	0.0221748	0.00246834	L1	EUR_EAS
chr1:153950800:C:T	chr1:153923949:C:T	rs4845358	0.14139	-0.00460566	0.0226025	0.00400413	L1	EUR_EAS
chr1:153950800:C:T	chr1:153926854:A:C	rs10796968	0.142025	-0.00382084	0.0225967	0.00405024	L1	EUR_EAS
chr1:153950800:C:T	chr1:153928014:C:A	rs12406003	0.141446	-0.00462649	0.0225868	0.00449459	L1	EUR_EAS
chr1:153950800:C:T	chr1:153928673:A:G	rs3748849	0.141404	-0.00439311	0.0225872	0.00441908	L1	EUR_EAS
chr1:153950800:C:T	chr1:153928826:A:G	rs3748848	0.141484	-0.00435514	0.0225802	0.00444847	L1	EUR_EAS
chr1:153950800:C:T	chr1:153931407:T:C	rs1572788	0.141494	-0.00391045	0.0225657	0.00459699	L1	EUR_EAS
chr1:153950800:C:T	chr1:153931738:T:C	rs11586593	0.148122	-0.00592248	0.0221512	0.00489552	L1	EUR_EAS
chr1:153950800:C:T	chr1:153931862:G:A	rs11264619	0.127859	-0.00716119	0.0235027	0.00458353	L1	EUR_EAS
chr1:153950800:C:T	chr1:153932098:T:C	rs11264620	0.233372	-0.0239532	0.0184161	0.00411391	L1	EUR_EAS
chr1:153950800:C:T	chr1:153935363:T:C	rs58095661	0.128054	-0.00621908	0.0234728	0.00476136	L1	EUR_EAS
chr1:153950800:C:T	chr1:153935432:T:C	rs61219911	0.148136	-0.00538331	0.0221434	0.0048164	L1	EUR_EAS
chr1:153950800:C:T	chr1:153935833:G:A	rs11586075	0.229444	-0.0212766	0.0185289	0.00488576	L1	EUR_EAS
chr1:153950800:C:T	chr1:153941223:T:G	rs1110165	0.148148	-0.00625219	0.0221382	0.00295888	L1	EUR_EAS
chr1:153950800:C:T	chr1:153944893:C:T	rs6680140	0.141408	-0.00627913	0.02258	0.00330041	L1	EUR_EAS
chr1:153950800:C:T	chr1:153947280:T:G	rs946682	0.141616	-0.0052417	0.0225465	0.00651738	L1	EUR_EAS
chr1:153950800:C:T	chr1:153947810:G:A	rs8450	0.141531	-0.00591034	0.0225504	0.00669455	L1	EUR_EAS
chr1:153950800:C:T	chr1:153948088:A:G	rs10559	0.141637	-0.00525804	0.0225471	0.00623868	L1	EUR_EAS
chr1:153950800:C:T	chr1:153950800:C:T	rs10127983	0.229341	-0.02209	0.0185234	0.00814005	L1	EUR_EAS
chr1:153950800:C:T	chr1:153953602:T:C	rs11264680	0.141577	-0.00563878	0.0225348	0.00361408	L1	EUR_EAS
chr1:153950800:C:T	chr1:153954794:T:C	rs10908558	0.129868	-0.00944634	0.0232836	0.00443491	L1	EUR_EAS
chr1:153950800:C:T	chr1:153961727:T:C	rs3791187	0.128885	-0.0114532	0.0233915	0.00333406	L1	EUR_EAS
chr1:153950800:C:T	chr1:153969038:C:T	rs11264743	0.127218	-0.0138542	0.0234995	0.000892693	L1	EUR_EAS
chr1:153950800:C:T	chr1:153969680:G:A	rs12023699	0.151247	-0.00931572	0.0218466	0.000912312	L1	EUR_EAS
chr1:153950800:C:T	chr1:153970603:A:G	rs12403956	0.245	-0.0242235	0.0181143	0.00100828	L1	EUR_EAS
chr1:153950800:C:T	chr1:153971324:C:T	rs6666703	0.127956	-0.0140925	0.0234702	0.000994133	L1	EUR_EAS
chr1:163758686:A:G	chr1:163775911:A:G	rs10917844	0.428208	0.00721701	0.0159947	0.00182093	L1	EUR
chr1:163758686:A:G	chr1:163776152:C:T	rs10737496	0.394636	0.0131127	0.0163836	0.00618484	L1	EUR
chr1:163758686:A:G	chr1:163776464:T:C	rs3856205	0.409961	0.0119327	0.0161941	0.00308594	L1	EUR
chr1:163758686:A:G	chr1:163779201:A:G	rs10799962	0.437186	8.71354e-05	0.0159537	0.0018441	L1	EUR
chr1:163758686:A:G	chr1:163781667:A:G	rs2345964	0.433674	0.000866899	0.0159842	0.00517477	L1	EUR
chr1:163758686:A:G	chr1:163782298:C:T	rs10917846	0.395141	0.0133453	0.0163747	0.00580504	L1	EUR
chr1:163758686:A:G	chr1:163783451:T:G	rs8179328	0.410562	0.0112228	0.0161834	0.00260056	L1	EUR
chr1:163758686:A:G	chr1:163788856:A:G	rs2165446	0.432097	0.00174061	0.0159029	0.00481664	L1	EUR
chr1:163758686:A:G	chr1:163792995:T:C	rs4657305	0.408839	0.00631165	0.0161771	0.00632294	L1	EUR
chr1:163758686:A:G	chr1:163793926:G:A	rs1348129	0.394696	0.014534	0.0163525	0.0063648	L1	EUR
chr1:163758686:A:G	chr1:163794341:T:C	rs7542202	0.484651	0.00791054	0.015671	0.00485928	L1	EUR
chr1:163758686:A:G	chr1:163795691:A:G	rs2033967	0.483364	0.00666921	0.0156896	0.00844559	L1	EUR
chr1:163758686:A:G	chr1:163796767:C:A	rs4657307	0.484796	0.00560522	0.0156901	0.00567143	L1	EUR
chr1:163758686:A:G	chr1:163797435:T:C	rs1837732	0.468058	-0.00282645	0.0157033	0.0018793	L1	EUR
chr1:163793926:G:A	chr1:163775911:A:G	rs10917844	0.428208	0.00721701	0.0159947	0.00170238	L1	EUR
chr1:163793926:G:A	chr1:163776152:C:T	rs10737496	0.394636	0.0131127	0.0163836	0.00504891	L1	EUR
chr1:163793926:G:A	chr1:163776464:T:C	rs3856205	0.409961	0.0119327	0.0161941	0.00258412	L1	EUR
chr1:163793926:G:A	chr1:163779201:A:G	rs10799962	0.437186	8.71354e-05	0.0159537	0.00205007	L1	EUR
chr1:163793926:G:A	chr1:163781667:A:G	rs2345964	0.433674	0.000866899	0.0159842	0.00568543	L1	EUR
chr1:163793926:G:A	chr1:163782298:C:T	rs10917846	0.395141	0.0133453	0.0163747	0.00471008	L1	EUR
chr1:163793926:G:A	chr1:163783451:T:G	rs8179328	0.410562	0.0112228	0.0161834	0.00221466	L1	EUR
chr1:163793926:G:A	chr1:163788856:A:G	rs2165446	0.432097	0.00174061	0.0159029	0.0051735	L1	EUR
chr1:163793926:G:A	chr1:163792995:T:C	rs4657305	0.408839	0.00631165	0.0161771	0.00605734	L1	EUR
chr1:163793926:G:A	chr1:163793926:G:A	rs1348129	0.394696	0.014534	0.0163525	0.00499993	L1	EUR
chr1:163793926:G:A	chr1:163794341:T:C	rs7542202	0.484651	0.00791054	0.015671	0.00444649	L1	EUR
chr1:163793926:G:A	chr1:163795691:A:G	rs2033967	0.483364	0.00666921	0.0156896	0.00799259	L1	EUR
chr1:163793926:G:A	chr1:163796767:C:A	rs4657307	0.484796	0.00560522	0.0156901	0.0055179	L1	EUR
chr1:163793926:G:A	chr1:163797435:T:C	rs1837732	0.468058	-0.00282645	0.0157033	0.00225603	L1	EUR
chr1:177293539:T:C	chr1:177285346:T:C	rs58967969	0.423163	0.0195592	0.015775	0.00667729	L1	EUR_EAS
chr1:177293539:T:C	chr1:177293539:T:C	rs66465149	0.416593	0.0210736	0.0157992	0.0349819	L1	EUR_EAS
chr1:177293539:T:C	chr1:177296601:T:G	rs67664585	0.419183	0.0184986	0.0158023	0.0263374	L1	EUR_EAS
chr1:177293539:T:C	chr1:177299533:G:A	rs68105828	0.418126	0.016236	0.0158088	0.024968	L1	EUR_EAS
chr1:177293539:T:C	chr1:177302177:G:A	rs16851037	0.412448	0.0153897	0.0158401	0.0255877	L1	EUR_EAS
chr1:177293539:T:C	chr1:177306870:T:C	rs16851048	0.402237	0.0254663	0.0158848	0.0255531	L1	EUR_EAS
chr1:177306870:T:C	chr1:177285346:T:C	rs58967969	0.423163	0.0195592	0.015775	0.00649206	L1	EUR_EAS
chr1:177306870:T:C	chr1:177293539:T:C	rs66465149	0.416593	0.0210736	0.0157992	0.0364596	L1	EUR_EAS
chr1:177306870:T:C	chr1:177296601:T:G	rs67664585	0.419183	0.0184986	0.0158023	0.0279523	L1	EUR_EAS
chr1:177306870:T:C	chr1:177299533:G:A	rs68105828	0.418126	0.016236	0.0158088	0.0265311	L1	EUR_EAS
chr1:177306870:T:C	chr1:177302177:G:A	rs16851037	0.412448	0.0153897	0.0158401	0.0272121	L1	EUR_EAS
chr1:177306870:T:C	chr1:177306870:T:C	rs16851048	0.402237	0.0254663	0.0158848	0.0282734	L1	EUR_EAS
chr1:177790510:C:T	chr1:177790510:C:T	rs10913420	0.115285	-0.0259953	0.0243502	0.0854011	L1	EUR
chr1:177790510:C:T	chr1:177791783:A:G	rs9970077	0.132672	-0.0322086	0.0229505	0.0729425	L1	EUR
chr1:177790510:C:T	chr1:177689909:C:T	rs56334878	0.0741669	-0.0374076	0.0307914	0.00124642	L3	EUR
chr1:177790510:C:T	chr1:177695455:T:C	rs147814741	0.145767	-0.0116348	0.0222708	0.000775505	L3	EUR
chr1:177790510:C:T	chr1:177707073:T:G	rs55847117	0.145494	-0.00570996	0.0222938	0.00231988	L3	EUR
chr1:177790510:C:T	chr1:177737927:A:G	rs7522738	0.159706	0.0111806	0.0212907	0.000609054	L3	EUR
chr1:177790510:C:T	chr1:177745525:C:T	rs2146299	0.137313	-0.00933693	0.0230523	0.00388778	L3	EUR
chr1:177790510:C:T	chr1:177752555:C:T	rs55827622	0.0907804	-0.0146933	0.027881	0.00279218	L3	EUR
chr1:177790510:C:T	chr1:177753772:C:A	rs12140439	0.0907548	-0.0126267	0.0278883	0.00268432	L3	EUR
chr1:177790510:C:T	chr1:177759560:C:T	rs12116988	0.0914768	-0.00907418	0.0277723	0.00437077	L3	EUR
chr1:177790510:C:T	chr1:177759570:G:A	rs12138989	0.13952	-0.00273173	0.0229239	0.00369111	L3	EUR
chr1:177790510:C:T	chr1:177759699:C:T	rs55902020	0.0905025	-0.00991392	0.0279142	0.00431773	L3	EUR
chr1:177790510:C:T	chr1:177759758:G:A	rs56114350	0.0906369	-0.00908101	0.0278949	0.00420606	L3	EUR
chr1:177790510:C:T	chr1:177760228:T:C	rs3131329	0.378168	-0.0164912	0.0166329	0.00362623	L3	EUR
chr1:177790510:C:T	chr1:177760237:C:T	rs12117205	0.0905113	-0.00925944	0.0279227	0.00438166	L3	EUR
chr1:177790510:C:T	chr1:177765877:T:C	rs12137274	0.0910854	-0.00721068	0.0278783	0.00359924	L3	EUR
chr1:177790510:C:T	chr1:177766242:G:A	rs12139947	0.0906386	-0.0132593	0.0279657	0.0039008	L3	EUR
chr1:177790510:C:T	chr1:177772872:G:A	rs3131333	0.336927	-0.00628671	0.0174331	0.00762568	L3	EUR
chr1:177790510:C:T	chr1:177776949:G:A	rs111885000	0.0922514	-0.0133826	0.0277145	0.00379612	L3	EUR
chr1:177790510:C:T	chr1:177778175:T:C	rs12144442	0.118301	-0.0169849	0.0248528	0.00201062	L3	EUR
chr1:177791783:A:G	chr1:177790510:C:T	rs10913420	0.115285	-0.0259953	0.0243502	0.0572856	L1	EUR
chr1:177791783:A:G	chr1:177791783:A:G	rs9970077	0.132672	-0.0322086	0.0229505	0.0327567	L1	EUR
chr1:177791783:A:G	chr1:177689909:C:T	rs56334878	0.0741669	-0.0374076	0.0307914	0.00118465	L3	EUR
chr1:177791783:A:G	chr1:177695455:T:C	rs147814741	0.145767	-0.0116348	0.0222708	0.000742726	L3	EUR
chr1:177791783:A:G	chr1:177707073:T:G	rs55847117	0.145494	-0.00570996	0.0222938	0.0022037	L3	EUR
chr1:177791783:A:G	chr1:177737927:A:G	rs7522738	0.159706	0.0111806	0.0212907	0.00059142	L3	EUR
chr1:177791783:A:G	chr1:177745525:C:T	rs2146299	0.137313	-0.00933693	0.0230523	0.003923	L3	EUR
chr1:177791783:A:G	chr1:177752555:C:T	rs55827622	0.0907804	-0.0146933	0.027881	0.00278261	L3	EUR
chr1:177791783:A:G	chr1:177753772:C:A	rs12140439	0.0907548	-0.0126267	0.0278883	0.00266978	L3	EUR
chr1:177791783:A:G	chr1:177759560:C:T	rs12116988	0.0914768	-0.00907418	0.0277723	0.00434391	L3	EUR
chr1:177791783:A:G	chr1:177759570:G:A	rs12138989	0.13952	-0.00273173	0.0229239	0.00368975	L3	EUR
chr1:177791783:A:G	chr1:177759699:C:T	rs55902020	0.0905025	-0.00991392	0.0279142	0.00429132	L3	EUR
chr1:177791783:A:G	chr1:177759758:G:A	rs56114350	0.0906369	-0.00908101	0.0278949	0.00418045	L3	EUR
chr1:177791783:A:G	chr1:177760228:T:C	rs3131329	0.378168	-0.0164912	0.0166329	0.00363612	L3	EUR
chr1:177791783:A:G	chr1:177760237:C:T	rs12117205	0.0905113	-0.00925944	0.0279227	0.00435473	L3	EUR
chr1:177791783:A:G	chr1:177765877:T:C	rs12137274	0.0910854	-0.00721068	0.0278783	0.00364992	L3	EUR
chr1:177791783:A:G	chr1:177766242:G:A	rs12139947	0.0906386	-0.0132593	0.0279657	0.00391983	L3	EUR
chr1:177791783:A:G	chr1:177772872:G:A	rs3131333	0.336927	-0.00628671	0.0174331	0.00784702	L3	EUR
chr1:177791783:A:G	chr1:177776949:G:A	rs111885000	0.0922514	-0.0133826	0.0277145	0.0038317	L3	EUR
chr1:177791783:A:G	chr1:177778175:T:C	rs12144442	0.118301	-0.0169849	0.0248528	0.00201392	L3	EUR
chr1:179351443:A:G	chr1:179290063:C:T	rs12026030	0.0765209	0.0229366	0.0296289	8.49355e-05	L1	EUR_EAS
chr1:179351443:A:G	chr1:179293199:A:C	rs12408349	0.0520786	0.0282427	0.0360965	6.82235e-05	L1	EUR_EAS
chr1:179351443:A:G	chr1:179301179:C:T	rs12031894	0.0521244	0.0277695	0.0360789	5.78945e-05	L1	EUR_EAS
chr1:179351443:A:G	chr1:179329674:C:T	rs61824368	0.0520113	0.0224622	0.0361418	2.89625e-05	L1	EUR_EAS
chr1:179351443:A:G	chr1:179343251:G:A	rs10798662	0.0586634	0.00328903	0.0331689	0.00899063	L1	EUR_EAS
chr1:179351443:A:G	chr1:179343424:A:G	rs13306728	0.0741252	0.0138247	0.029592	0.0017951	L1	EUR_EAS
chr1:179351443:A:G	chr1:179343617:C:T	rs10753191	0.312002	-0.00334592	0.0167463	0.00394479	L1	EUR_EAS
chr1:179351443:A:G	chr1:179346650:C:T	rs10913731	0.021353	0.0561665	0.0545355	0.0142789	L1	EUR_EAS
chr1:179351443:A:G	chr1:179347934:T:G	rs10913733	0.0688759	0.0103143	0.0307124	0.0104395	L1	EUR_EAS
chr1:179351443:A:G	chr1:179348577:A:G	rs12138619	0.0688683	0.0103724	0.0307148	0.0105197	L1	EUR_EAS
chr1:179351443:A:G	chr1:179350733:C:T	rs10913734	0.311949	-0.005271	0.0167284	0.00468185	L1	EUR_EAS
chr1:179351443:A:G	chr1:179351443:A:G	rs13306731	0.0150222	0.099765	0.0686195	0.099243	L1	EUR_EAS
chr1:179351443:A:G	chr1:179352943:C:T	rs7523799	0.0733531	0.0140591	0.0297119	0.00230595	L1	EUR_EAS
chr1:179351443:A:G	chr1:179355418:T:G	rs12141199	0.311428	-0.00576616	0.0167317	0.00174619	L1	EUR_EAS
chr1:179351443:A:G	chr1:179355735:C:A	rs12121758	0.310822	-0.00482834	0.0167446	0.00217794	L1	EUR_EAS
chr1:179351443:A:G	chr1:179357215:T:C	rs41308413	0.0733282	0.0138351	0.0297108	0.00185172	L1	EUR_EAS
chr1:179351443:A:G	chr1:179357258:A:G	rs41315575	0.0213286	0.0556679	0.0545323	0.0183699	L1	EUR_EAS
chr1:179351443:A:G	chr1:179357452:C:T	rs41310929	0.0733176	0.0136484	0.0297079	0.00183451	L1	EUR_EAS
chr1:179351443:A:G	chr1:179358823:G:A	rs12117333	0.073351	0.0152349	0.0296988	0.00176151	L1	EUR_EAS
chr1:179351443:A:G	chr1:179359110:T:C	rs12144580	0.0588123	0.00167166	0.0331314	0.0108625	L1	EUR_EAS
chr1:179351443:A:G	chr1:179359412:G:A	rs61824395	0.0586498	0.00207846	0.0331596	0.0105935	L1	EUR_EAS
chr1:179351443:A:G	chr1:179365117:G:A	rs6425537	0.0564097	-0.000938553	0.0338006	0.00961144	L1	EUR_EAS
chr1:179351443:A:G	chr1:179365799:T:G	rs10798670	0.0566341	0.00103529	0.033678	0.00812473	L1	EUR_EAS
chr1:179351443:A:G	chr1:179369192:C:T	rs975025	0.0831481	-0.0151729	0.0281307	0.00461021	L1	EUR_EAS
chr1:179351443:A:G	chr1:179372368:C:T	rs12073970	0.0955762	0.00180409	0.0265044	0.00104408	L1	EUR_EAS
chr1:179351443:A:G	chr1:179372675:C:A	rs59334094	0.0955774	0.00261851	0.0265008	0.000926899	L1	EUR_EAS
chr1:179351443:A:G	chr1:179374803:C:T	rs12130748	0.11617	-0.00587508	0.0243374	0.000653652	L1	EUR_EAS
chr1:179351443:A:G	chr1:179375223:C:T	rs12130863	0.0236165	0.0459318	0.0518089	0.00133105	L1	EUR_EAS
chr1:179351443:A:G	chr1:179381288:C:T	rs10913742	0.116397	-0.00656702	0.024268	0.000755013	L1	EUR_EAS
chr1:179351443:A:G	chr1:179383601:T:C	rs4077551	0.0955736	0.00248673	0.0264974	0.00092418	L1	EUR_EAS
chr1:179351443:A:G	chr1:179383790:T:C	rs4077552	0.116333	-0.00559961	0.0242691	0.000710271	L1	EUR_EAS
chr1:179351443:A:G	chr1:179386008:C:A	rs35862298	0.0957147	0.00402789	0.0264766	0.000843968	L1	EUR_EAS
chr1:179351443:A:G	chr1:179386121:G:A	rs12403842	0.0958584	0.00351117	0.0264821	0.00082759	L1	EUR_EAS
chr1:179351443:A:G	chr1:179391066:A:G	rs12125826	0.116416	-0.00598016	0.0242679	0.000654776	L1	EUR_EAS
chr1:179351443:A:G	chr1:179391455:G:A	rs12130071	0.0956856	0.00237798	0.0264885	0.000830752	L1	EUR_EAS
chr1:179351443:A:G	chr1:179391818:A:G	rs10913745	0.116383	-0.00586256	0.0242676	0.000661978	L1	EUR_EAS
chr1:179351443:A:G	chr1:179392937:T:C	rs10913746	0.0236347	0.0517143	0.0518006	0.00109897	L1	EUR_EAS
chr1:179351443:A:G	chr1:179400986:C:A	rs61821540	0.116843	-0.00547508	0.0242814	0.00058567	L1	EUR_EAS
chr1:179351443:A:G	chr1:179406159:C:T	rs12141496	0.0201026	0.0280142	0.0557053	0.00047852	L1	EUR_EAS
chr1:179351443:A:G	chr1:179407761:T:C	rs4133136	0.110077	-0.0227532	0.0248633	0.000224015	L1	EUR_EAS
chr1:179351443:A:G	chr1:179410866:A:G	rs6674331	0.0984513	-0.00441606	0.0260038	0.000378049	L1	EUR_EAS
chr1:200445831:C:T	chr1:200373953:A:G	rs2808514	0.0795374	-0.0106807	0.0295387	0.000236826	L1	EUR
chr1:200445831:C:T	chr1:200397329:C:T	rs6664603	0.0949268	-0.0102947	0.0271301	0.00611369	L1	EUR
chr1:200445831:C:T	chr1:200397960:A:G	rs36003362	0.135649	0.00343967	0.0230433	0.000473653	L1	EUR
chr1:200445831:C:T	chr1:200399224:G:T	rs1572768	0.0907403	-0.00705598	0.0276647	0.0014289	L1	EUR
chr1:200445831:C:T	chr1:200400568:T:C	rs2790108	0.0942361	-0.00453796	0.0271886	0.00137304	L1	EUR
chr1:200445831:C:T	chr1:200413761:T:C	rs4915435	0.214972	0.0181481	0.0240166	0.0034681	L1	EUR
chr1:200445831:C:T	chr1:200413959:A:G	rs4915203	0.179636	-0.00858662	0.0297451	0.00988504	L1	EUR
chr1:200445831:C:T	chr1:200434371:A:G	rs10919927	0.179518	-0.00514236	0.0297764	0.00642862	L1	EUR
chr1:200445831:C:T	chr1:200437800:T:C	rs4518934	0.179479	-0.00573166	0.0297824	0.00632101	L1	EUR
chr1:200445831:C:T	chr1:200445831:C:T	rs7515363	0.179268	-0.00321586	0.029771	0.00985209	L1	EUR
chr1:200445831:C:T	chr1:200449485:G:T	rs12131135	0.369992	0.0204165	0.0167804	0.000340359	L1	EUR
chr1:200445831:C:T	chr1:200452318:C:A	rs4317838	0.201607	0.0132657	0.0255724	0.00326487	L1	EUR
chr1:200445831:C:T	chr1:200452338:A:G	rs4427435	0.369453	0.0202843	0.0167592	0.000268225	L1	EUR
chr1:200445831:C:T	chr1:200459874:T:G	rs10919937	0.180029	-0.0110163	0.0296069	0.00241598	L1	EUR
chr1:200445831:C:T	chr1:200460772:T:G	rs10158702	0.199817	0.00942855	0.0257395	0.00107269	L1	EUR
chr1:200445831:C:T	chr1:200462125:T:C	rs10737571	0.180056	-0.0144329	0.0295869	0.00194405	L1	EUR
chr1:200445831:C:T	chr1:200466172:A:C	rs4915441	0.180188	-0.0148693	0.0295955	0.00194346	L1	EUR
chr1:200445831:C:T	chr1:200473307:A:G	rs4387206	0.198195	-0.00363896	0.026171	0.000725125	L1	EUR
chr1:200445831:C:T	chr1:200476372:T:C	rs7542515	0.199718	-0.000736448	0.0259393	0.000689998	L1	EUR
chr1:200445831:C:T	chr1:200478267:C:T	rs2589	0.198257	0.00107023	0.0259323	0.000673542	L1	EUR
chr1:200445831:C:T	chr1:200484192:C:T	rs4506486	0.19569	-0.0144836	0.0267216	0.000564055	L1	EUR
chr1:200445831:C:T	chr1:200485212:A:C	rs4915444	0.196416	-0.0148366	0.026789	0.000700112	L1	EUR
chr1:200445831:C:T	chr1:200512806:G:A	rs4418638	0.196578	-0.0161831	0.0249282	0.0109833	L2	EUR_EAS
chr1:200445831:C:T	chr1:200526967:A:G	rs10800706	0.201391	-0.000890105	0.0252761	0.00827725	L2	EUR_EAS
chr1:200445831:C:T	chr1:200533543:A:G	rs10919967	0.200996	-0.0233526	0.0251093	0.251183	L2	EUR_EAS
chr1:200986438:A:G	chr1:200943599:G:T	rs10920074	0.149872	-0.0138853	0.0218968	2.90862e-05	L1	EUR_EAS
chr1:200986438:A:G	chr1:200960016:T:C	rs169850	0.338624	-0.00966466	0.0166838	5.46415e-05	L1	EUR_EAS
chr1:200986438:A:G	chr1:200975712:T:G	rs296563	0.296733	-0.0166782	0.0182967	2.51737e-05	L1	EUR_EAS
chr1:200986438:A:G	chr1:200991179:G:A	rs2297909	0.242993	-0.0209243	0.0181941	4.09946e-05	L1	EUR_EAS
chr1:200986438:A:G	chr1:200993667:T:G	rs10920084	0.407202	-0.0117678	0.0158875	0.000156336	L1	EUR_EAS
chr1:200986438:A:G	chr1:200994697:C:T	rs12126806	0.2802	-0.000200696	0.0173205	0.0857583	L1	EUR_EAS
chr1:200986438:A:G	chr1:200997690:C:T	rs7535723	0.309658	-0.010866	0.0168614	3.17894e-05	L1	EUR_EAS
chr1:200986438:A:G	chr1:201015352:G:A	rs12122721	0.191486	-0.0168316	0.0198172	0.043642	L1	EUR_EAS
chr1:200986438:A:G	chr1:201036374:T:C	rs965321	0.219544	-0.0116273	0.0189213	0.000255268	L1	EUR_EAS
chr1:200986438:A:G	chr1:201037057:A:G	rs10753888	0.218784	-0.0119534	0.01892	0.000235291	L1	EUR_EAS
chr1:200994697:C:T	chr1:200943599:G:T	rs10920074	0.149872	-0.0138853	0.0218968	2.8866e-05	L1	EUR_EAS
chr1:200994697:C:T	chr1:200960016:T:C	rs169850	0.338624	-0.00966466	0.0166838	5.5996e-05	L1	EUR_EAS
chr1:200994697:C:T	chr1:200975712:T:G	rs296563	0.296733	-0.0166782	0.0182967	2.52958e-05	L1	EUR_EAS
chr1:200994697:C:T	chr1:200991179:G:A	rs2297909	0.242993	-0.0209243	0.0181941	4.1274e-05	L1	EUR_EAS
chr1:200994697:C:T	chr1:200993667:T:G	rs10920084	0.407202	-0.0117678	0.0158875	0.000157648	L1	EUR_EAS
chr1:200994697:C:T	chr1:200994697:C:T	rs12126806	0.2802	-0.000200696	0.0173205	0.0855007	L1	EUR_EAS
chr1:200994697:C:T	chr1:200997690:C:T	rs7535723	0.309658	-0.010866	0.0168614	3.23793e-05	L1	EUR_EAS
chr1:200994697:C:T	chr1:201015352:G:A	rs12122721	0.191486	-0.0168316	0.0198172	0.0435046	L1	EUR_EAS
chr1:200994697:C:T	chr1:201036374:T:C	rs965321	0.219544	-0.0116273	0.0189213	0.000256561	L1	EUR_EAS
chr1:200994697:C:T	chr1:201037057:A:G	rs10753888	0.218784	-0.0119534	0.01892	0.00023646	L1	EUR_EAS
chr1:200997690:C:T	chr1:200943599:G:T	rs10920074	0.149872	-0.0138853	0.0218968	2.88115e-05	L1	EUR_EAS
chr1:200997690:C:T	chr1:200960016:T:C	rs169850	0.338624	-0.00966466	0.0166838	5.64176e-05	L1	EUR_EAS
chr1:200997690:C:T	chr1:200975712:T:G	rs296563	0.296733	-0.0166782	0.0182967	2.53008e-05	L1	EUR_EAS
chr1:200997690:C:T	chr1:200991179:G:A	rs2297909	0.242993	-0.0209243	0.0181941	4.12137e-05	L1	EUR_EAS
chr1:200997690:C:T	chr1:200993667:T:G	rs10920084	0.407202	-0.0117678	0.0158875	0.000159042	L1	EUR_EAS
chr1:200997690:C:T	chr1:200994697:C:T	rs12126806	0.2802	-0.000200696	0.0173205	0.0853197	L1	EUR_EAS
chr1:200997690:C:T	chr1:200997690:C:T	rs7535723	0.309658	-0.010866	0.0168614	3.24382e-05	L1	EUR_EAS
chr1:200997690:C:T	chr1:201015352:G:A	rs12122721	0.191486	-0.0168316	0.0198172	0.0434108	L1	EUR_EAS
chr1:200997690:C:T	chr1:201036374:T:C	rs965321	0.219544	-0.0116273	0.0189213	0.000258547	L1	EUR_EAS
chr1:200997690:C:T	chr1:201037057:A:G	rs10753888	0.218784	-0.0119534	0.01892	0.000238298	L1	EUR_EAS
chr1:201015352:G:A	chr1:200943599:G:T	rs10920074	0.149872	-0.0138853	0.0218968	2.90741e-05	L1	EUR_EAS
chr1:201015352:G:A	chr1:200960016:T:C	rs169850	0.338624	-0.00966466	0.0166838	4.32254e-05	L1	EUR_EAS
chr1:201015352:G:A	chr1:200975712:T:G	rs296563	0.296733	-0.0166782	0.0182967	2.49509e-05	L1	EUR_EAS
chr1:201015352:G:A	chr1:200991179:G:A	rs2297909	0.242993	-0.0209243	0.0181941	4.68838e-05	L1	EUR_EAS
chr1:201015352:G:A	chr1:200993667:T:G	rs10920084	0.407202	-0.0117678	0.0158875	0.000191954	L1	EUR_EAS
chr1:201015352:G:A	chr1:200994697:C:T	rs12126806	0.2802	-0.000200696	0.0173205	0.085996	L1	EUR_EAS
chr1:201015352:G:A	chr1:200997690:C:T	rs7535723	0.309658	-0.010866	0.0168614	3.70417e-05	L1	EUR_EAS
chr1:201015352:G:A	chr1:201015352:G:A	rs12122721	0.191486	-0.0168316	0.0198172	0.0439939	L1	EUR_EAS
chr1:201015352:G:A	chr1:201036374:T:C	rs965321	0.219544	-0.0116273	0.0189213	0.000287373	L1	EUR_EAS
chr1:201015352:G:A	chr1:201037057:A:G	rs10753888	0.218784	-0.0119534	0.01892	0.000266085	L1	EUR_EAS
chr1:207046258:T:C	chr1:207034990:C:T	rs10864035	0.243147	0.0469275	0.018004	0.0794929	L1	AFR_EUR_EAS
chr1:207046258:T:C	chr1:207037816:A:G	rs11120092	0.244642	0.0456542	0.0179518	0.0316701	L1	AFR_EUR_EAS
chr1:207046258:T:C	chr1:207037981:C:T	rs11120093	0.243106	0.0470882	0.0179701	0.0510044	L1	AFR_EUR_EAS
chr1:207046258:T:C	chr1:207046258:T:C	rs17258711	0.243389	0.0502622	0.018025	0.127045	L1	AFR_EUR_EAS
chr1:207046258:T:C	chr1:207046937:G:A	rs12123107	0.243088	0.0508721	0.0180305	0.147172	L1	AFR_EUR_EAS
chr1:207046258:T:C	chr1:207048584:T:G	rs3790619	0.379783	0.0333335	0.016017	0.00886604	L1	AFR_EUR_EAS
chr1:207046258:T:C	chr1:207051921:T:C	rs4844372	0.245016	0.0501677	0.0179885	0.125518	L1	AFR_EUR_EAS
chr1:207046258:T:C	chr1:207060276:C:A	rs12134333	0.218317	0.04944	0.0187803	0.0388462	L1	AFR_EUR_EAS
chr1:207046258:T:C	chr1:207062609:G:A	rs2075863	0.216575	0.0509669	0.018837	0.0353527	L1	AFR_EUR_EAS
chr1:207046258:T:C	chr1:207065831:C:A	rs2075865	0.216574	0.0510803	0.0188449	0.034931	L1	AFR_EUR_EAS
chr1:207046258:T:C	chr1:207066811:G:T	rs1843349	0.215796	0.0512743	0.0188683	0.0338258	L1	AFR_EUR_EAS
chr1:207046258:T:C	chr1:207067239:C:T	rs873140	0.216525	0.051298	0.0188528	0.0332178	L1	AFR_EUR_EAS
chr1:207046937:G:A	chr1:207034990:C:T	rs10864035	0.243147	0.0469275	0.018004	0.0794753	L1	AFR_EUR_EAS
chr1:207046937:G:A	chr1:207037816:A:G	rs11120092	0.244642	0.0456542	0.0179518	0.0316737	L1	AFR_EUR_EAS
chr1:207046937:G:A	chr1:207037981:C:T	rs11120093	0.243106	0.0470882	0.0179701	0.0509937	L1	AFR_EUR_EAS
chr1:207046937:G:A	chr1:207046258:T:C	rs17258711	0.243389	0.0502622	0.018025	0.126999	L1	AFR_EUR_EAS
chr1:207046937:G:A	chr1:207046937:G:A	rs12123107	0.243088	0.0508721	0.0180305	0.147113	L1	AFR_EUR_EAS
chr1:207046937:G:A	chr1:207048584:T:G	rs3790619	0.379783	0.0333335	0.016017	0.00887915	L1	AFR_EUR_EAS
chr1:207046937:G:A	chr1:207051921:T:C	rs4844372	0.245016	0.0501677	0.0179885	0.12548	L1	AFR_EUR_EAS
chr1:207046937:G:A	chr1:207060276:C:A	rs12134333	0.218317	0.04944	0.0187803	0.0388361	L1	AFR_EUR_EAS
chr1:207046937:G:A	chr1:207062609:G:A	rs2075863	0.216575	0.0509669	0.018837	0.0353409	L1	AFR_EUR_EAS
chr1:207046937:G:A	chr1:207065831:C:A	rs2075865	0.216574	0.0510803	0.0188449	0.0349189	L1	AFR_EUR_EAS
chr1:207046937:G:A	chr1:207066811:G:T	rs1843349	0.215796	0.0512743	0.0188683	0.0338126	L1	AFR_EUR_EAS
chr1:207046937:G:A	chr1:207067239:C:T	rs873140	0.216525	0.051298	0.0188528	0.0332042	L1	AFR_EUR_EAS
chr1:217881345:C:T	chr1:217870334:G:A	rs17677386	0.0317202	-0.0904604	0.046094	0.00916049	L1	EUR
chr1:217881345:C:T	chr1:217871403:T:G	rs41313730	0.0792537	-0.061378	0.0291224	0.0243608	L1	EUR
chr1:217881345:C:T	chr1:217871850:T:C	rs17739376	0.0317528	-0.0935328	0.0460789	0.00784459	L1	EUR
chr1:217881345:C:T	chr1:217881345:C:T	rs17739539	0.0676273	-0.0617567	0.0312964	0.122424	L1	EUR
chr1:226602300:C:T	chr1:226586341:T:C	rs865682	0.127831	-0.0473939	0.060253	0.0185382	L1	EUR
chr1:226602300:C:T	chr1:226602300:C:T	rs41314284	0.0171726	0.0107892	0.0618216	0.0414953	L1	EUR
chr1:230104722:G:A	chr1:230094625:T:C	rs67215573	0.48779	-0.00293756	0.0157365	0.000969902	L1	EUR
chr1:230104722:G:A	chr1:230095799:T:C	rs2057231	0.485087	-0.00212058	0.0157327	0.000878028	L1	EUR
chr1:230104722:G:A	chr1:230096333:A:G	rs7529009	0.484405	-0.00186945	0.0157279	0.00096702	L1	EUR
chr1:230104722:G:A	chr1:230097043:G:A	rs2057233	0.453342	0.00833142	0.0157154	0.00094368	L1	EUR
chr1:230104722:G:A	chr1:230100264:C:T	rs11122314	0.471103	0.0123109	0.0156274	0.00170161	L1	EUR
chr1:230104722:G:A	chr1:230100390:G:A	rs12404425	0.470918	0.0125015	0.0156686	0.000932552	L1	EUR
chr1:230104722:G:A	chr1:230100654:C:T	rs7537621	0.458243	0.00698043	0.0156421	0.00108361	L1	EUR
chr1:230104722:G:A	chr1:230100758:G:A	rs6541274	0.457757	0.00624045	0.0156258	0.00109667	L1	EUR
chr1:230104722:G:A	chr1:230101420:C:T	rs10864688	0.333628	0.00819921	0.0166335	0.000870786	L1	EUR
chr1:230104722:G:A	chr1:230103510:A:G	rs2883027	0.457723	0.00729266	0.0156183	0.00170637	L1	EUR
chr1:230104722:G:A	chr1:230103512:T:C	rs3811489	0.457888	0.00738989	0.0156193	0.00152085	L1	EUR
chr1:230104722:G:A	chr1:230103881:C:T	rs4582798	0.442906	0.00654166	0.0156873	0.00212943	L1	EUR
chr1:230104722:G:A	chr1:230104722:G:A	rs10864692	0.473147	0.0162214	0.0154883	0.00221348	L1	EUR
chr1:230104722:G:A	chr1:230105709:G:A	rs1967707	0.461028	0.00905456	0.0155668	0.00124308	L1	EUR
chr1:230104722:G:A	chr1:230107008:G:A	rs4412597	0.460354	0.00916214	0.0155668	0.00213086	L1	EUR
chr1:230104722:G:A	chr1:230107215:C:T	rs2078219	0.460643	0.00897501	0.0155611	0.00214421	L1	EUR
chr1:230104722:G:A	chr1:230108711:A:G	rs910500	0.460396	0.00908797	0.0155608	0.00216414	L1	EUR
chr1:230104722:G:A	chr1:230109268:T:C	rs56230791	0.460604	0.00962297	0.0155608	0.00237236	L1	EUR
chr1:230104722:G:A	chr1:230109689:G:A	rs1963152	0.46035	0.00890819	0.0155625	0.00216876	L1	EUR
chr1:230104722:G:A	chr1:230110153:T:C	rs11585739	0.46112	0.00866474	0.0154835	0.00225213	L1	EUR
chr1:230104722:G:A	chr1:230110707:C:T	rs11806744	0.460831	0.00781935	0.0155693	0.00219268	L1	EUR
chr1:230104722:G:A	chr1:230111059:T:C	rs880328	0.460424	0.00855398	0.0155618	0.00303533	L1	EUR
chr1:230104722:G:A	chr1:230111139:G:A	rs880329	0.460439	0.00855522	0.0155615	0.00303366	L1	EUR
chr1:230104722:G:A	chr1:230111622:G:A	rs10489614	0.460301	0.00905213	0.0155609	0.00307399	L1	EUR
chr1:230104722:G:A	chr1:230112519:G:A	rs6697219	0.459871	0.00962	0.0155683	0.00324985	L1	EUR
chr1:230104722:G:A	chr1:230113688:A:G	rs754265	0.440995	0.00684476	0.0156195	0.00330716	L1	EUR
chr1:230104722:G:A	chr1:230114435:T:C	rs754666	0.440439	0.00742589	0.015636	0.00318827	L1	EUR
chr1:230104722:G:A	chr1:230114929:G:A	rs4846832	0.439391	0.00590326	0.0156453	0.00338986	L1	EUR
chr1:230104722:G:A	chr1:230115760:G:A	rs12565365	0.43943	0.00675092	0.0156447	0.00323017	L1	EUR
chr1:230104722:G:A	chr1:230116471:A:G	rs4846898	0.438926	0.00548596	0.0156508	0.00453123	L1	EUR
chr1:230104722:G:A	chr1:230117203:G:A	rs12078342	0.439512	0.00674659	0.0156465	0.00231122	L1	EUR
chr1:230104722:G:A	chr1:230117287:C:T	rs12083455	0.439461	0.00702745	0.0156459	0.00226413	L1	EUR
chr1:230104722:G:A	chr1:230117500:C:T	rs7512794	0.439444	0.00677953	0.0156454	0.00228935	L1	EUR
chr1:230104722:G:A	chr1:230117659:G:A	rs7549029	0.438757	0.00589821	0.0156508	0.00441541	L1	EUR
chr1:230104722:G:A	chr1:230120112:C:T	rs12086717	0.384127	0.00194722	0.0167446	0.00232448	L1	EUR
chr1:230104722:G:A	chr1:230136877:G:A	rs11807834	0.12302	-0.0237278	0.0238279	0.00152854	L1	EUR
chr1:230136877:G:A	chr1:230094625:T:C	rs67215573	0.48779	-0.00293756	0.0157365	0.00106427	L1	EUR
chr1:230136877:G:A	chr1:230095799:T:C	rs2057231	0.485087	-0.00212058	0.0157327	0.000959644	L1	EUR
chr1:230136877:G:A	chr1:230096333:A:G	rs7529009	0.484405	-0.00186945	0.0157279	0.001056	L1	EUR
chr1:230136877:G:A	chr1:230097043:G:A	rs2057233	0.453342	0.00833142	0.0157154	0.0010636	L1	EUR
chr1:230136877:G:A	chr1:230100264:C:T	rs11122314	0.471103	0.0123109	0.0156274	0.00192932	L1	EUR
chr1:230136877:G:A	chr1:230100390:G:A	rs12404425	0.470918	0.0125015	0.0156686	0.00105919	L1	EUR
chr1:230136877:G:A	chr1:230100654:C:T	rs7537621	0.458243	0.00698043	0.0156421	0.00122352	L1	EUR
chr1:230136877:G:A	chr1:230100758:G:A	rs6541274	0.457757	0.00624045	0.0156258	0.00123587	L1	EUR
chr1:230136877:G:A	chr1:230101420:C:T	rs10864688	0.333628	0.00819921	0.0166335	0.00097802	L1	EUR
chr1:230136877:G:A	chr1:230103510:A:G	rs2883027	0.457723	0.00729266	0.0156183	0.00189521	L1	EUR
chr1:230136877:G:A	chr1:230103512:T:C	rs3811489	0.457888	0.00738989	0.0156193	0.00169034	L1	EUR
chr1:230136877:G:A	chr1:230103881:C:T	rs4582798	0.442906	0.00654166	0.0156873	0.00236096	L1	EUR
chr1:230136877:G:A	chr1:230104722:G:A	rs10864692	0.473147	0.0162214	0.0154883	0.00252224	L1	EUR
chr1:230136877:G:A	chr1:230105709:G:A	rs1967707	0.461028	0.00905456	0.0155668	0.00139927	L1	EUR
chr1:230136877:G:A	chr1:230107008:G:A	rs4412597	0.460354	0.00916214	0.0155668	0.00239141	L1	EUR
chr1:230136877:G:A	chr1:230107215:C:T	rs2078219	0.460643	0.00897501	0.0155611	0.00240192	L1	EUR
chr1:230136877:G:A	chr1:230108711:A:G	rs910500	0.460396	0.00908797	0.0155608	0.00242629	L1	EUR
chr1:230136877:G:A	chr1:230109268:T:C	rs56230791	0.460604	0.00962297	0.0155608	0.00267018	L1	EUR
chr1:230136877:G:A	chr1:230109689:G:A	rs1963152	0.46035	0.00890819	0.0155625	0.00242517	L1	EUR
chr1:230136877:G:A	chr1:230110153:T:C	rs11585739	0.46112	0.00866474	0.0154835	0.00252052	L1	EUR
chr1:230136877:G:A	chr1:230110707:C:T	rs11806744	0.460831	0.00781935	0.0155693	0.00244792	L1	EUR
chr1:230136877:G:A	chr1:230111059:T:C	rs880328	0.460424	0.00855398	0.0155618	0.0033939	L1	EUR
chr1:230136877:G:A	chr1:230111139:G:A	rs880329	0.460439	0.00855522	0.0155615	0.00340154	L1	EUR
chr1:230136877:G:A	chr1:230111622:G:A	rs10489614	0.460301	0.00905213	0.0155609	0.00345146	L1	EUR
chr1:230136877:G:A	chr1:230112519:G:A	rs6697219	0.459871	0.00962	0.0155683	0.00361161	L1	EUR
chr1:230136877:G:A	chr1:230113688:A:G	rs754265	0.440995	0.00684476	0.0156195	0.00371028	L1	EUR
chr1:230136877:G:A	chr1:230114435:T:C	rs754666	0.440439	0.00742589	0.015636	0.00357062	L1	EUR
chr1:230136877:G:A	chr1:230114929:G:A	rs4846832	0.439391	0.00590326	0.0156453	0.00378573	L1	EUR
chr1:230136877:G:A	chr1:230115760:G:A	rs12565365	0.43943	0.00675092	0.0156447	0.00361655	L1	EUR
chr1:230136877:G:A	chr1:230116471:A:G	rs4846898	0.438926	0.00548596	0.0156508	0.00502564	L1	EUR
chr1:230136877:G:A	chr1:230117203:G:A	rs12078342	0.439512	0.00674659	0.0156465	0.00257827	L1	EUR
chr1:230136877:G:A	chr1:230117287:C:T	rs12083455	0.439461	0.00702745	0.0156459	0.00253172	L1	EUR
chr1:230136877:G:A	chr1:230117500:C:T	rs7512794	0.439444	0.00677953	0.0156454	0.00255058	L1	EUR
chr1:230136877:G:A	chr1:230117659:G:A	rs7549029	0.438757	0.00589821	0.0156508	0.00487592	L1	EUR
chr1:230136877:G:A	chr1:230120112:C:T	rs12086717	0.384127	0.00194722	0.0167446	0.00257165	L1	EUR
chr1:230136877:G:A	chr1:230136877:G:A	rs11807834	0.12302	-0.0237278	0.0238279	0.000803515	L1	EUR
chr1:239035659:C:G	chr1:239045170:A:C	rs28670059	0.367245	0.0126895	0.0160793	0.0291297	L1	EUR
chr1:239035659:C:G	chr1:239047931:G:A	rs61378617	0.367813	0.0131003	0.0160648	0.0274139	L1	EUR
chr1:239035659:C:G	chr1:239048520:C:T	rs1567399	0.366144	0.0149648	0.0160722	0.0314261	L1	EUR
chr1:239035659:C:G	chr1:238786323:G:A	rs71644948	0.0290554	0.0273464	0.0479778	0.000136839	L2	EUR
chr1:239035659:C:G	chr1:238791154:A:G	rs11584953	0.0282432	0.0329162	0.0485471	0.000202126	L2	EUR
chr1:239035659:C:G	chr1:238791503:G:A	rs71644949	0.0282542	0.0325979	0.048561	0.000133598	L2	EUR
chr1:239035659:C:G	chr1:238796687:G:A	rs12093152	0.0841449	0.0225554	0.0283865	0.000278447	L2	EUR
chr1:239035659:C:G	chr1:238796820:G:T	rs35729605	0.0342286	-0.0197127	0.0450289	0.000248455	L2	EUR
chr1:239035659:C:G	chr1:238798117:A:C	rs6429104	0.344424	-0.0165363	0.0164406	0.0504835	L2	EUR
chr1:239035659:C:G	chr1:238799368:G:T	rs10925763	0.346167	-0.0163716	0.0164262	0.0365518	L2	EUR
chr1:239035659:C:G	chr1:238800249:C:A	rs75143416	0.0799923	0.0373641	0.0289731	0.000936573	L2	EUR
chr1:239035659:C:G	chr1:238801612:A:G	rs146560643	0.358257	-0.0192127	0.016239	0.0269317	L2	EUR
chr1:239035659:C:G	chr1:238802536:G:T	rs10802731	0.357284	-0.0205167	0.0162457	0.00485145	L2	EUR
chr1:239035659:C:G	chr1:238806796:T:C	rs12096431	0.32809	-0.0130647	0.0165897	0.00441457	L2	EUR
chr1:239046758:C:A	chr1:239045170:A:C	rs28670059	0.367245	0.0126895	0.0160793	0.0260266	L1	EUR
chr1:239046758:C:A	chr1:239047931:G:A	rs61378617	0.367813	0.0131003	0.0160648	0.0246648	L1	EUR
chr1:239046758:C:A	chr1:239048520:C:T	rs1567399	0.366144	0.0149648	0.0160722	0.0253124	L1	EUR
chr1:239046758:C:A	chr1:238798117:A:C	rs6429104	0.344424	-0.0165363	0.0164406	0.0524132	L2	EUR
chr1:239046758:C:A	chr1:238799368:G:T	rs10925763	0.346167	-0.0163716	0.0164262	0.0379521	L2	EUR
chr1:239046758:C:A	chr1:238800249:C:A	rs75143416	0.0799923	0.0373641	0.0289731	0.00103501	L2	EUR
chr1:239046758:C:A	chr1:238801612:A:G	rs146560643	0.358257	-0.0192127	0.016239	0.028332	L2	EUR
chr1:239046758:C:A	chr1:238802536:G:T	rs10802731	0.357284	-0.0205167	0.0162457	0.00509652	L2	EUR
chr1:239046758:C:A	chr1:238806796:T:C	rs12096431	0.32809	-0.0130647	0.0165897	0.00463621	L2	EUR
chr1:243629710:T:C	chr1:243827531:C:T	rs4518884	0.176403	-0.0261957	0.0208558	0.0668606	L1	AFR
chr1:243629710:T:C	chr1:243704530:T:C	rs320342	0.280067	0.0379716	0.0190306	0.0625646	L2	AFR
chr1:243629710:T:C	chr1:243651187:G:A	rs320338	0.277581	0.044209	0.0191559	0.234575	L3	AFR_EAS
chr1:243629710:T:C	chr1:243523611:T:C	rs4515770	0.387617	-0.0491831	0.0163935	0.125214	L4	AFR_EAS
chr1:243629710:T:C	chr1:243542922:G:A	rs6656918	0.389536	-0.0522133	0.0159826	0.252938	L5	AFR_EUR
chr1:243629710:T:C	chr1:243707608:G:T	rs320339	0.4565	-0.0449122	0.0156984	0.0638948	L6	AFR
chr1:243629710:T:C	chr1:243625303:C:T	rs320314	0.275367	0.0477162	0.0192272	0.248503	L7	AFR_EUR
chr1:243629710:T:C	chr1:243598433:A:G	rs320302	0.209888	0.0430059	0.0190949	0.0625584	L8	AFR
chr1:243629710:T:C	chr1:243791249:G:A	rs9287269	0.417461	-0.0415354	0.0160954	0.0680109	L10	AFR
chr1:243640412:G:A	chr1:243827531:C:T	rs4518884	0.176403	-0.0261957	0.0208558	0.0635595	L1	AFR
chr1:243640412:G:A	chr1:243704530:T:C	rs320342	0.280067	0.0379716	0.0190306	0.248789	L2	AFR_EUR
chr1:243640412:G:A	chr1:243737338:G:A	rs4553169	0.460873	-0.0351779	0.0156782	0.073023	L3	AFR
chr1:243640412:G:A	chr1:243519699:A:G	rs3006940	0.386815	-0.0471787	0.0164175	0.0983877	L4	AFR
chr1:243640412:G:A	chr1:243542922:G:A	rs6656918	0.389536	-0.0522133	0.0159826	0.26781	L5	AFR_EUR
chr1:243640412:G:A	chr1:243707608:G:T	rs320339	0.4565	-0.0449122	0.0156984	0.0674067	L6	AFR
chr1:243640412:G:A	chr1:243625303:C:T	rs320314	0.275367	0.0477162	0.0192272	0.238024	L7	AFR_EAS
chr1:243640412:G:A	chr1:243523611:T:C	rs4515770	0.387617	-0.0491831	0.0163935	0.0945226	L8	AFR
chr1:243640412:G:A	chr1:243574126:T:C	rs7552982	0.209529	0.0404419	0.0190667	0.0627507	L10	AFR
chr2:2312029:A:G	chr2:2300878:T:C	rs11897032	0.152977	-0.0172138	0.0219244	0.000891678	L1	EUR
chr2:2312029:A:G	chr2:2301353:T:C	rs6710116	0.327789	-0.027327	0.0165826	0.00116558	L1	EUR
chr2:2312029:A:G	chr2:2305836:G:A	rs13391117	0.139662	-0.0296914	0.022686	0.0035259	L1	EUR
chr2:2312029:A:G	chr2:2306155:C:A	rs7580422	0.170246	-0.0301305	0.0210005	0.00329978	L1	EUR
chr2:2312029:A:G	chr2:2311249:T:G	rs7597000	0.219175	-0.0304101	0.0190007	0.00763547	L1	EUR
chr2:2312029:A:G	chr2:2311840:G:A	rs7588535	0.144016	-0.0284813	0.0224036	0.00609572	L1	EUR
chr2:2312029:A:G	chr2:2312029:A:G	rs17247190	0.0591543	-0.0215607	0.0339667	0.0037308	L1	EUR
chr2:2312029:A:G	chr2:2312740:G:A	rs78676900	0.143951	-0.0284479	0.0224065	0.00604355	L1	EUR
chr2:2312029:A:G	chr2:2314820:G:A	rs6727254	0.218168	-0.0277131	0.0190497	0.0144342	L1	EUR
chr2:2312029:A:G	chr2:2315499:C:T	rs878842	0.0885657	-0.0495138	0.028049	0.00522722	L1	EUR
chr2:2312029:A:G	chr2:2321462:C:T	rs10195351	0.168735	-0.0202881	0.0209053	0.0100226	L1	EUR
chr2:2312029:A:G	chr2:2322151:T:C	rs10206268	0.161677	-0.0284086	0.0213079	0.0125138	L1	EUR
chr2:2312029:A:G	chr2:2323523:G:A	rs6715366	0.161457	-0.0299202	0.021333	0.0120387	L1	EUR
chr2:2312029:A:G	chr2:2324134:T:C	rs10199604	0.355511	-0.0192	0.0163421	0.00387096	L1	EUR
chr2:2312029:A:G	chr2:2325568:A:G	rs13419191	0.161391	-0.0329962	0.0213539	0.00642648	L1	EUR
chr2:2312029:A:G	chr2:2326346:T:C	rs6708950	0.161202	-0.0331129	0.0213683	0.0102326	L1	EUR
chr2:2312029:A:G	chr2:2327166:T:G	rs6705095	0.328819	-0.0217464	0.0166323	0.00205212	L1	EUR
chr2:2312029:A:G	chr2:2331105:A:G	rs3749051	0.101254	-0.0272766	0.0263862	0.00731039	L1	EUR
chr2:2314820:G:A	chr2:2300878:T:C	rs11897032	0.152977	-0.0172138	0.0219244	0.000891188	L1	EUR
chr2:2314820:G:A	chr2:2301353:T:C	rs6710116	0.327789	-0.027327	0.0165826	0.00116362	L1	EUR
chr2:2314820:G:A	chr2:2305836:G:A	rs13391117	0.139662	-0.0296914	0.022686	0.00353974	L1	EUR
chr2:2314820:G:A	chr2:2306155:C:A	rs7580422	0.170246	-0.0301305	0.0210005	0.0033129	L1	EUR
chr2:2314820:G:A	chr2:2311249:T:G	rs7597000	0.219175	-0.0304101	0.0190007	0.00765041	L1	EUR
chr2:2314820:G:A	chr2:2311840:G:A	rs7588535	0.144016	-0.0284813	0.0224036	0.00612214	L1	EUR
chr2:2314820:G:A	chr2:2312029:A:G	rs17247190	0.0591543	-0.0215607	0.0339667	0.00374008	L1	EUR
chr2:2314820:G:A	chr2:2312740:G:A	rs78676900	0.143951	-0.0284479	0.0224065	0.00606964	L1	EUR
chr2:2314820:G:A	chr2:2314820:G:A	rs6727254	0.218168	-0.0277131	0.0190497	0.0144656	L1	EUR
chr2:2314820:G:A	chr2:2315499:C:T	rs878842	0.0885657	-0.0495138	0.028049	0.00524248	L1	EUR
chr2:2314820:G:A	chr2:2321462:C:T	rs10195351	0.168735	-0.0202881	0.0209053	0.0100657	L1	EUR
chr2:2314820:G:A	chr2:2322151:T:C	rs10206268	0.161677	-0.0284086	0.0213079	0.0125673	L1	EUR
chr2:2314820:G:A	chr2:2323523:G:A	rs6715366	0.161457	-0.0299202	0.021333	0.0120941	L1	EUR
chr2:2314820:G:A	chr2:2324134:T:C	rs10199604	0.355511	-0.0192	0.0163421	0.003869	L1	EUR
chr2:2314820:G:A	chr2:2325568:A:G	rs13419191	0.161391	-0.0329962	0.0213539	0.00644308	L1	EUR
chr2:2314820:G:A	chr2:2326346:T:C	rs6708950	0.161202	-0.0331129	0.0213683	0.010261	L1	EUR
chr2:2314820:G:A	chr2:2327166:T:G	rs6705095	0.328819	-0.0217464	0.0166323	0.00204385	L1	EUR
chr2:2314820:G:A	chr2:2331105:A:G	rs3749051	0.101254	-0.0272766	0.0263862	0.00733902	L1	EUR
chr2:2322151:T:C	chr2:2300878:T:C	rs11897032	0.152977	-0.0172138	0.0219244	0.000887787	L1	EUR
chr2:2322151:T:C	chr2:2301353:T:C	rs6710116	0.327789	-0.027327	0.0165826	0.00115575	L1	EUR
chr2:2322151:T:C	chr2:2305836:G:A	rs13391117	0.139662	-0.0296914	0.022686	0.00356496	L1	EUR
chr2:2322151:T:C	chr2:2306155:C:A	rs7580422	0.170246	-0.0301305	0.0210005	0.00333713	L1	EUR
chr2:2322151:T:C	chr2:2311249:T:G	rs7597000	0.219175	-0.0304101	0.0190007	0.00764668	L1	EUR
chr2:2322151:T:C	chr2:2311840:G:A	rs7588535	0.144016	-0.0284813	0.0224036	0.00617017	L1	EUR
chr2:2322151:T:C	chr2:2312029:A:G	rs17247190	0.0591543	-0.0215607	0.0339667	0.00377568	L1	EUR
chr2:2322151:T:C	chr2:2312740:G:A	rs78676900	0.143951	-0.0284479	0.0224065	0.00611703	L1	EUR
chr2:2322151:T:C	chr2:2314820:G:A	rs6727254	0.218168	-0.0277131	0.0190497	0.0144617	L1	EUR
chr2:2322151:T:C	chr2:2315499:C:T	rs878842	0.0885657	-0.0495138	0.028049	0.00529596	L1	EUR
chr2:2322151:T:C	chr2:2321462:C:T	rs10195351	0.168735	-0.0202881	0.0209053	0.0101454	L1	EUR
chr2:2322151:T:C	chr2:2322151:T:C	rs10206268	0.161677	-0.0284086	0.0213079	0.0126558	L1	EUR
chr2:2322151:T:C	chr2:2323523:G:A	rs6715366	0.161457	-0.0299202	0.021333	0.0121969	L1	EUR
chr2:2322151:T:C	chr2:2324134:T:C	rs10199604	0.355511	-0.0192	0.0163421	0.0038481	L1	EUR
chr2:2322151:T:C	chr2:2325568:A:G	rs13419191	0.161391	-0.0329962	0.0213539	0.00649571	L1	EUR
chr2:2322151:T:C	chr2:2326346:T:C	rs6708950	0.161202	-0.0331129	0.0213683	0.010348	L1	EUR
chr2:2322151:T:C	chr2:2327166:T:G	rs6705095	0.328819	-0.0217464	0.0166323	0.0020348	L1	EUR
chr2:2322151:T:C	chr2:2331105:A:G	rs3749051	0.101254	-0.0272766	0.0263862	0.00746747	L1	EUR
chr2:22297395:G:A	chr2:22431634:T:C	rs7591515	0.407683	-0.0629519	0.0158808	0.252582	L1	AFR_EUR
chr2:22297395:G:A	chr2:22523015:T:C	rs144968947	0.49334	0.0447841	0.0155979	0.0784601	L2	AFR
chr2:22297395:G:A	chr2:22517468:C:T	rs1509389	0.330262	-0.0409041	0.0165508	0.067961	L3	AFR
chr2:22297395:G:A	chr2:22429350:C:A	rs10204823	0.457933	0.0348764	0.0156041	0.00570617	L4	AFR
chr2:22297395:G:A	chr2:22430739:C:T	rs1912052	0.456066	0.0352426	0.0155986	0.083639	L4	AFR
chr2:22297395:G:A	chr2:22530579:T:C	rs6758520	0.10469	-0.0326447	0.0254863	0.108724	L5	AFR
chr2:22297395:G:A	chr2:22489375:A:G	rs1876770	0.123199	0.0235925	0.0238678	0.0477622	L6	AFR
chr2:22297395:G:A	chr2:22489400:A:C	rs72785571	0.123184	0.0236437	0.0238694	0.0381755	L6	AFR
chr2:22297395:G:A	chr2:22369715:C:T	rs1567362	0.280263	-0.0504044	0.019084	0.143746	L7	AFR_EUR
chr2:22297395:G:A	chr2:22370372:A:C	rs1533045	0.278487	-0.05167	0.0191648	0.105832	L7	AFR_EUR
chr2:22297395:G:A	chr2:22474627:C:T	rs1396728	0.389095	-0.0146581	0.015973	0.0666974	L8	AFR
chr2:22297395:G:A	chr2:22489444:T:G	rs937932	0.434741	0.0259087	0.0156274	0.0758434	L9	AFR
chr2:22297395:G:A	chr2:22424270:G:A	rs72799361	0.0999581	0.0140577	0.026177	0.00686841	L10	AFR
chr2:22297395:G:A	chr2:22425510:T:C	rs72799365	0.10002	0.0121659	0.0261683	0.0975908	L10	AFR
chr2:22400520:A:G	chr2:22453745:T:C	rs1912054	0.42816	-0.0574344	0.015746	0.24872	L1	AFR_EUR
chr2:22400520:A:G	chr2:22523015:T:C	rs144968947	0.49334	0.0447841	0.0155979	0.0879379	L2	AFR
chr2:22400520:A:G	chr2:22488797:A:G	rs882011	0.034235	-0.0047551	0.0432239	0.0934382	L3	AFR
chr2:22400520:A:G	chr2:22452648:A:G	rs7574734	0.41389	0.0326677	0.0158513	0.0900431	L4	AFR
chr2:22400520:A:G	chr2:22519484:T:C	rs6735294	0.356778	-0.0283385	0.0162337	0.0627492	L5	AFR
chr2:22400520:A:G	chr2:22514115:C:T	rs17043947	0.19629	-0.00490327	0.0195903	0.0863168	L6	AFR
chr2:22400520:A:G	chr2:22368184:C:T	rs1396729	0.249419	-0.0515206	0.0207308	0.24414	L7	AFR_EUR
chr2:22400520:A:G	chr2:22376054:C:T	rs2339518	0.319318	-0.0143111	0.0176632	0.0667143	L8	AFR
chr2:22400520:A:G	chr2:22489444:T:G	rs937932	0.434741	0.0259087	0.0156274	0.0726561	L10	AFR
chr2:22410279:T:C	chr2:22431634:T:C	rs7591515	0.407683	-0.0629519	0.0158808	0.252884	L1	AFR_EUR
chr2:22410279:T:C	chr2:22523015:T:C	rs144968947	0.49334	0.0447841	0.0155979	0.0807126	L2	AFR
chr2:22410279:T:C	chr2:22517468:C:T	rs1509389	0.330262	-0.0409041	0.0165508	0.0665189	L3	AFR
chr2:22410279:T:C	chr2:22429350:C:A	rs10204823	0.457933	0.0348764	0.0156041	0.00568644	L4	AFR
chr2:22410279:T:C	chr2:22430739:C:T	rs1912052	0.456066	0.0352426	0.0155986	0.0835153	L4	AFR
chr2:22410279:T:C	chr2:22530579:T:C	rs6758520	0.10469	-0.0326447	0.0254863	0.107266	L5	AFR
chr2:22410279:T:C	chr2:22489375:A:G	rs1876770	0.123199	0.0235925	0.0238678	0.0481578	L6	AFR
chr2:22410279:T:C	chr2:22489400:A:C	rs72785571	0.123184	0.0236437	0.0238694	0.0385123	L6	AFR
chr2:22410279:T:C	chr2:22474627:C:T	rs1396728	0.389095	-0.0146581	0.015973	0.0653778	L7	AFR
chr2:22410279:T:C	chr2:22369715:C:T	rs1567362	0.280263	-0.0504044	0.019084	0.142284	L8	AFR_EUR
chr2:22410279:T:C	chr2:22370372:A:C	rs1533045	0.278487	-0.05167	0.0191648	0.105351	L8	AFR_EUR
chr2:22410279:T:C	chr2:22489444:T:G	rs937932	0.434741	0.0259087	0.0156274	0.0735307	L9	AFR
chr2:22410279:T:C	chr2:22424270:G:A	rs72799361	0.0999581	0.0140577	0.026177	0.00694614	L10	AFR
chr2:22410279:T:C	chr2:22425510:T:C	rs72799365	0.10002	0.0121659	0.0261683	0.0987203	L10	AFR
chr2:27809270:G:C	chr2:27674968:G:A	rs76586169	0.0392552	-0.0578892	0.0412523	0.000508529	L1	EUR_EAS
chr2:27809270:G:C	chr2:27707970:C:T	rs4665385	0.0393566	-0.0565896	0.0411816	0.00110823	L1	EUR_EAS
chr2:27809270:G:C	chr2:27726185:G:A	rs1881394	0.0400648	-0.0752752	0.0409498	0.00493265	L1	EUR_EAS
chr2:27809270:G:C	chr2:27738747:T:C	rs75429814	0.0418491	-0.0730607	0.0402622	0.00268557	L1	EUR_EAS
chr2:27809270:G:C	chr2:27794925:A:G	rs7593136	0.436416	-0.00172675	0.01577	0.00151888	L1	EUR_EAS
chr2:27809270:G:C	chr2:27795158:A:C	rs6744348	0.32046	-0.016469	0.0166233	0.00445653	L1	EUR_EAS
chr2:27809270:G:C	chr2:27795264:T:G	rs36035825	0.186706	-0.0470946	0.0200568	0.000893304	L1	EUR_EAS
chr2:27809270:G:C	chr2:27795426:A:G	rs4666012	0.31853	-0.0135187	0.0166485	0.00084871	L1	EUR_EAS
chr2:27809270:G:C	chr2:27796239:C:T	rs4666013	0.348999	-0.018505	0.0162693	0.00236343	L1	EUR_EAS
chr2:27809270:G:C	chr2:27796308:G:A	rs4666014	0.436538	-0.0021556	0.0157649	0.00142192	L1	EUR_EAS
chr2:27809270:G:C	chr2:27796500:G:A	rs4666015	0.349186	-0.0187778	0.0162646	0.00232866	L1	EUR_EAS
chr2:27809270:G:C	chr2:27796989:T:C	rs34181670	0.35622	-0.019012	0.0161862	0.00727846	L1	EUR_EAS
chr2:27809270:G:C	chr2:27797099:T:C	rs35679500	0.10482	-0.0353596	0.0256602	0.00218896	L1	EUR_EAS
chr2:27809270:G:C	chr2:27797290:C:T	rs12623170	0.345287	-0.0177917	0.0163013	0.00853047	L1	EUR_EAS
chr2:27809270:G:C	chr2:27798176:G:T	rs13027427	0.281655	-0.0250821	0.0173157	0.0111823	L1	EUR_EAS
chr2:27809270:G:C	chr2:27799808:G:A	rs7570730	0.341775	-0.020063	0.0163684	0.00910979	L1	EUR_EAS
chr2:27809270:G:C	chr2:27800253:T:C	rs11127125	0.341707	-0.0195713	0.0163689	0.00952518	L1	EUR_EAS
chr2:27809270:G:C	chr2:27800417:C:T	rs11127126	0.435668	0.000285728	0.0157797	0.00298355	L1	EUR_EAS
chr2:27809270:G:C	chr2:27800930:G:A	rs12473340	0.280753	-0.0246104	0.0173273	0.00259135	L1	EUR_EAS
chr2:27809270:G:C	chr2:27801157:G:T	rs12473400	0.341793	-0.0196805	0.0163676	0.00930062	L1	EUR_EAS
chr2:27809270:G:C	chr2:27801775:C:T	rs13019037	0.280559	-0.0234061	0.0173313	0.00225809	L1	EUR_EAS
chr2:27809270:G:C	chr2:27802117:T:C	rs4632296	0.349208	-0.0183116	0.0162999	0.00625975	L1	EUR_EAS
chr2:27809270:G:C	chr2:27802194:T:C	rs13001060	0.356833	-0.0170386	0.0161855	0.0076091	L1	EUR_EAS
chr2:27809270:G:C	chr2:27802199:A:C	rs12995865	0.356527	-0.0175485	0.0161868	0.006311	L1	EUR_EAS
chr2:27809270:G:C	chr2:27805324:C:T	rs12465012	0.435331	0.000659693	0.0157765	0.00338161	L1	EUR_EAS
chr2:27809270:G:C	chr2:27806782:A:G	rs4665392	0.435659	0.000851861	0.0157733	0.00348167	L1	EUR_EAS
chr2:27809270:G:C	chr2:27807570:A:G	rs12986980	0.435442	0.00118651	0.0157786	0.00292101	L1	EUR_EAS
chr2:27809270:G:C	chr2:27810671:A:C	rs12474906	0.483844	-0.00177272	0.0155455	0.0661105	L1	EUR_EAS
chr2:27809270:G:C	chr2:27811517:C:T	rs4233716	0.324725	-0.0195191	0.0164975	0.0039976	L1	EUR_EAS
chr2:27809270:G:C	chr2:27815213:C:T	rs4464229	0.324925	-0.0210216	0.0164948	0.00493229	L1	EUR_EAS
chr2:27809270:G:C	chr2:27815932:C:T	rs12617171	0.0428239	-0.0463046	0.0398075	0.0018162	L1	EUR_EAS
chr2:27809270:G:C	chr2:27816605:G:T	rs4493211	0.287866	-0.0266271	0.0176264	0.0044077	L1	EUR_EAS
chr2:27809270:G:C	chr2:27817409:G:A	rs4665393	0.325162	-0.0206029	0.0164906	0.00403973	L1	EUR_EAS
chr2:27809270:G:C	chr2:27817658:C:A	rs4666017	0.32519	-0.0213054	0.0164913	0.00397607	L1	EUR_EAS
chr2:27809270:G:C	chr2:27818333:T:C	rs12478766	0.325205	-0.0205492	0.0164922	0.00487764	L1	EUR_EAS
chr2:27809270:G:C	chr2:27818406:A:G	rs13026758	0.325209	-0.0201029	0.0164929	0.00395892	L1	EUR_EAS
chr2:27809270:G:C	chr2:27819192:C:T	rs4666018	0.319356	-0.0173427	0.0165584	0.00294013	L1	EUR_EAS
chr2:27809270:G:C	chr2:27833014:A:G	rs4666021	0.166155	0.00636679	0.0210007	0.000585305	L1	EUR_EAS
chr2:27809270:G:C	chr2:27834492:C:T	rs12463914	0.0935957	-0.028939	0.0271309	0.000721855	L1	EUR_EAS
chr2:27809270:G:C	chr2:27834956:T:C	rs4666022	0.479852	-0.000495435	0.0155244	0.00130467	L1	EUR_EAS
chr2:27809270:G:C	chr2:27835359:C:T	rs12464988	0.491144	0.00377544	0.0154913	0.00135813	L1	EUR_EAS
chr2:27809270:G:C	chr2:27835566:T:C	rs13027666	0.487857	-0.00243365	0.0155236	0.0012779	L1	EUR_EAS
chr2:27809270:G:C	chr2:27836155:T:C	rs4665394	0.487599	-0.00214752	0.0155115	0.00132799	L1	EUR_EAS
chr2:27809270:G:C	chr2:27837044:A:G	rs12617110	0.456225	0.0104358	0.0156146	0.00113153	L1	EUR_EAS
chr2:27809270:G:C	chr2:27837070:A:G	rs12617113	0.490899	0.00525976	0.0155028	0.00121492	L1	EUR_EAS
chr2:27809270:G:C	chr2:27837964:T:C	rs12992890	0.491199	0.00313286	0.0154976	0.00139562	L1	EUR_EAS
chr2:27809270:G:C	chr2:27838123:A:C	rs34096628	0.491317	0.00305513	0.0154996	0.00137961	L1	EUR_EAS
chr2:27809270:G:C	chr2:27840089:A:G	rs4275987	0.45513	0.00350322	0.0156169	0.00116401	L1	EUR_EAS
chr2:27809270:G:C	chr2:27841127:C:T	rs4462754	0.484526	-0.00253705	0.0155293	0.00123703	L1	EUR_EAS
chr2:27809270:G:C	chr2:27842537:A:G	rs9678336	0.492953	0.0044691	0.0155001	0.00122566	L1	EUR_EAS
chr2:27809270:G:C	chr2:27852431:A:G	rs4419196	0.492992	0.0044493	0.0155022	0.000597229	L1	EUR_EAS
chr2:27810671:A:C	chr2:27674968:G:A	rs76586169	0.0392552	-0.0578892	0.0412523	0.000508539	L1	EUR_EAS
chr2:27810671:A:C	chr2:27707970:C:T	rs4665385	0.0393566	-0.0565896	0.0411816	0.00110826	L1	EUR_EAS
chr2:27810671:A:C	chr2:27726185:G:A	rs1881394	0.0400648	-0.0752752	0.0409498	0.00493275	L1	EUR_EAS
chr2:27810671:A:C	chr2:27738747:T:C	rs75429814	0.0418491	-0.0730607	0.0402622	0.00268563	L1	EUR_EAS
chr2:27810671:A:C	chr2:27794925:A:G	rs7593136	0.436416	-0.00172675	0.01577	0.00151891	L1	EUR_EAS
chr2:27810671:A:C	chr2:27795158:A:C	rs6744348	0.32046	-0.016469	0.0166233	0.00445662	L1	EUR_EAS
chr2:27810671:A:C	chr2:27795264:T:G	rs36035825	0.186706	-0.0470946	0.0200568	0.000893322	L1	EUR_EAS
chr2:27810671:A:C	chr2:27795426:A:G	rs4666012	0.31853	-0.0135187	0.0166485	0.000848727	L1	EUR_EAS
chr2:27810671:A:C	chr2:27796239:C:T	rs4666013	0.348999	-0.018505	0.0162693	0.00236347	L1	EUR_EAS
chr2:27810671:A:C	chr2:27796308:G:A	rs4666014	0.436538	-0.0021556	0.0157649	0.00142195	L1	EUR_EAS
chr2:27810671:A:C	chr2:27796500:G:A	rs4666015	0.349186	-0.0187778	0.0162646	0.0023287	L1	EUR_EAS
chr2:27810671:A:C	chr2:27796989:T:C	rs34181670	0.35622	-0.019012	0.0161862	0.00727861	L1	EUR_EAS
chr2:27810671:A:C	chr2:27797099:T:C	rs35679500	0.10482	-0.0353596	0.0256602	0.00218901	L1	EUR_EAS
chr2:27810671:A:C	chr2:27797290:C:T	rs12623170	0.345287	-0.0177917	0.0163013	0.00853064	L1	EUR_EAS
chr2:27810671:A:C	chr2:27798176:G:T	rs13027427	0.281655	-0.0250821	0.0173157	0.0111825	L1	EUR_EAS
chr2:27810671:A:C	chr2:27799808:G:A	rs7570730	0.341775	-0.020063	0.0163684	0.00910997	L1	EUR_EAS
chr2:27810671:A:C	chr2:27800253:T:C	rs11127125	0.341707	-0.0195713	0.0163689	0.00952537	L1	EUR_EAS
chr2:27810671:A:C	chr2:27800417:C:T	rs11127126	0.435668	0.000285728	0.0157797	0.00298361	L1	EUR_EAS
chr2:27810671:A:C	chr2:27800930:G:A	rs12473340	0.280753	-0.0246104	0.0173273	0.0025914	L1	EUR_EAS
chr2:27810671:A:C	chr2:27801157:G:T	rs12473400	0.341793	-0.0196805	0.0163676	0.0093008	L1	EUR_EAS
chr2:27810671:A:C	chr2:27801775:C:T	rs13019037	0.280559	-0.0234061	0.0173313	0.00225813	L1	EUR_EAS
chr2:27810671:A:C	chr2:27802117:T:C	rs4632296	0.349208	-0.0183116	0.0162999	0.00625987	L1	EUR_EAS
chr2:27810671:A:C	chr2:27802194:T:C	rs13001060	0.356833	-0.0170386	0.0161855	0.00760925	L1	EUR_EAS
chr2:27810671:A:C	chr2:27802199:A:C	rs12995865	0.356527	-0.0175485	0.0161868	0.00631112	L1	EUR_EAS
chr2:27810671:A:C	chr2:27805324:C:T	rs12465012	0.435331	0.000659693	0.0157765	0.00338168	L1	EUR_EAS
chr2:27810671:A:C	chr2:27806782:A:G	rs4665392	0.435659	0.000851861	0.0157733	0.00348174	L1	EUR_EAS
chr2:27810671:A:C	chr2:27807570:A:G	rs12986980	0.435442	0.00118651	0.0157786	0.00292107	L1	EUR_EAS
chr2:27810671:A:C	chr2:27810671:A:C	rs12474906	0.483844	-0.00177272	0.0155455	0.0661118	L1	EUR_EAS
chr2:27810671:A:C	chr2:27811517:C:T	rs4233716	0.324725	-0.0195191	0.0164975	0.00399768	L1	EUR_EAS
chr2:27810671:A:C	chr2:27815213:C:T	rs4464229	0.324925	-0.0210216	0.0164948	0.00493239	L1	EUR_EAS
chr2:27810671:A:C	chr2:27815932:C:T	rs12617171	0.0428239	-0.0463046	0.0398075	0.00181624	L1	EUR_EAS
chr2:27810671:A:C	chr2:27816605:G:T	rs4493211	0.287866	-0.0266271	0.0176264	0.00440779	L1	EUR_EAS
chr2:27810671:A:C	chr2:27817409:G:A	rs4665393	0.325162	-0.0206029	0.0164906	0.00403981	L1	EUR_EAS
chr2:27810671:A:C	chr2:27817658:C:A	rs4666017	0.32519	-0.0213054	0.0164913	0.00397615	L1	EUR_EAS
chr2:27810671:A:C	chr2:27818333:T:C	rs12478766	0.325205	-0.0205492	0.0164922	0.00487773	L1	EUR_EAS
chr2:27810671:A:C	chr2:27818406:A:G	rs13026758	0.325209	-0.0201029	0.0164929	0.003959	L1	EUR_EAS
chr2:27810671:A:C	chr2:27819192:C:T	rs4666018	0.319356	-0.0173427	0.0165584	0.00294019	L1	EUR_EAS
chr2:27810671:A:C	chr2:27833014:A:G	rs4666021	0.166155	0.00636679	0.0210007	0.000585316	L1	EUR_EAS
chr2:27810671:A:C	chr2:27834492:C:T	rs12463914	0.0935957	-0.028939	0.0271309	0.000721869	L1	EUR_EAS
chr2:27810671:A:C	chr2:27834956:T:C	rs4666022	0.479852	-0.000495435	0.0155244	0.0013047	L1	EUR_EAS
chr2:27810671:A:C	chr2:27835359:C:T	rs12464988	0.491144	0.00377544	0.0154913	0.00135816	L1	EUR_EAS
chr2:27810671:A:C	chr2:27835566:T:C	rs13027666	0.487857	-0.00243365	0.0155236	0.00127793	L1	EUR_EAS
chr2:27810671:A:C	chr2:27836155:T:C	rs4665394	0.487599	-0.00214752	0.0155115	0.00132802	L1	EUR_EAS
chr2:27810671:A:C	chr2:27837044:A:G	rs12617110	0.456225	0.0104358	0.0156146	0.00113156	L1	EUR_EAS
chr2:27810671:A:C	chr2:27837070:A:G	rs12617113	0.490899	0.00525976	0.0155028	0.00121495	L1	EUR_EAS
chr2:27810671:A:C	chr2:27837964:T:C	rs12992890	0.491199	0.00313286	0.0154976	0.00139564	L1	EUR_EAS
chr2:27810671:A:C	chr2:27838123:A:C	rs34096628	0.491317	0.00305513	0.0154996	0.00137964	L1	EUR_EAS
chr2:27810671:A:C	chr2:27840089:A:G	rs4275987	0.45513	0.00350322	0.0156169	0.00116404	L1	EUR_EAS
chr2:27810671:A:C	chr2:27841127:C:T	rs4462754	0.484526	-0.00253705	0.0155293	0.00123706	L1	EUR_EAS
chr2:27810671:A:C	chr2:27842537:A:G	rs9678336	0.492953	0.0044691	0.0155001	0.00122569	L1	EUR_EAS
chr2:27810671:A:C	chr2:27852431:A:G	rs4419196	0.492992	0.0044493	0.0155022	0.000597241	L1	EUR_EAS
chr2:37319702:T:C	chr2:37252613:C:T	rs10184179	0.0727392	-0.0795931	0.0311093	0.00668809	L1	AFR_EUR_EAS
chr2:37319702:T:C	chr2:37288737:T:G	rs876462	0.0716022	-0.078489	0.0313479	0.0326897	L1	AFR_EUR_EAS
chr2:37319702:T:C	chr2:37292826:A:G	rs11693917	0.0711744	-0.0786486	0.0314253	0.0422584	L1	AFR_EUR_EAS
chr2:37319702:T:C	chr2:37348993:A:G	rs3770752	0.076985	-0.0900532	0.0302444	0.80854	L1	AFR_EUR_EAS
chr2:37348993:A:G	chr2:37288737:T:G	rs876462	0.0716022	-0.078489	0.0313479	0.0327394	L1	AFR_EUR_EAS
chr2:37348993:A:G	chr2:37292826:A:G	rs11693917	0.0711744	-0.0786486	0.0314253	0.0426873	L1	AFR_EUR_EAS
chr2:37348993:A:G	chr2:37348993:A:G	rs3770752	0.076985	-0.0900532	0.0302444	0.817126	L1	AFR_EUR_EAS
chr2:54733791:C:T	chr2:54564973:T:C	rs4455199	0.165772	0.0630024	0.0316556	0.0238521	L1	AFR_EUR
chr2:54733791:C:T	chr2:54577556:A:G	rs10180713	0.164743	0.064014	0.0320862	0.144548	L1	AFR_EUR
chr2:54733791:C:T	chr2:54599942:A:G	rs4444573	0.164361	0.0636933	0.0318785	0.199058	L1	AFR_EUR
chr2:54733791:C:T	chr2:54624163:G:A	rs2971886	0.488714	-0.0350263	0.0154829	0.0737719	L2	AFR
chr2:54733791:C:T	chr2:54617789:T:G	rs7569127	0.402483	-0.0422924	0.015748	0.0691645	L3	AFR
chr2:54733791:C:T	chr2:54620797:G:A	rs6715538	0.431107	0.0514844	0.0157151	0.0747878	L4	AFR
chr2:54733791:C:T	chr2:54621591:A:G	rs12713274	0.484612	-0.0618609	0.0154899	0.065538	L5	AFR
chr2:54733791:C:T	chr2:54615165:C:T	rs12713272	0.402542	-0.0439847	0.0157462	0.0626091	L9	AFR
chr2:54733791:C:T	chr2:54613623:C:T	rs12467653	0.083625	0.0199141	0.0284862	0.26763	L10	AFR_EUR
chr2:57760458:T:C	chr2:57886860:T:C	rs2683634	0.178761	-0.0147672	0.0288322	0.00158751	L1	EUR_EAS
chr2:57760458:T:C	chr2:57896589:T:C	rs1356544	0.299194	-0.00420898	0.0181602	0.00265636	L1	EUR_EAS
chr2:57760458:T:C	chr2:57896663:T:C	rs1356545	0.198261	-0.0193012	0.0253596	0.00362695	L1	EUR_EAS
chr2:57760458:T:C	chr2:57908737:A:G	rs2678905	0.300032	-0.023109	0.0183151	0.0110638	L1	EUR_EAS
chr2:57760458:T:C	chr2:57910483:C:T	rs2717001	0.28404	-0.0139223	0.0188576	0.00490264	L1	EUR_EAS
chr2:57760458:T:C	chr2:57910620:G:T	rs2678904	0.300816	-0.0206512	0.0182639	0.00511904	L1	EUR_EAS
chr2:57760458:T:C	chr2:57910795:A:G	rs2678903	0.300686	-0.0207901	0.0182677	0.0087155	L1	EUR_EAS
chr2:57760458:T:C	chr2:57911516:A:G	rs2678901	0.300521	-0.0218672	0.0182771	0.0134968	L1	EUR_EAS
chr2:57760458:T:C	chr2:57912458:A:G	rs1040225	0.301975	-0.0216342	0.0182196	0.00957692	L1	EUR_EAS
chr2:57760458:T:C	chr2:57913842:G:A	rs2678881	0.300581	-0.0228232	0.0182767	0.00836717	L1	EUR_EAS
chr2:57760458:T:C	chr2:57915512:T:G	rs2717002	0.300926	-0.0245054	0.0182631	0.00597601	L1	EUR_EAS
chr2:57760458:T:C	chr2:57916303:A:G	rs2717003	0.174727	-0.0356852	0.0298254	0.00890183	L1	EUR_EAS
chr2:57760458:T:C	chr2:57916719:C:A	rs2717004	0.290391	-0.0171455	0.0186485	0.00883415	L1	EUR_EAS
chr2:57760458:T:C	chr2:57921045:G:A	rs2465804	0.176235	-0.0327181	0.0294439	0.0069726	L1	EUR_EAS
chr2:57760458:T:C	chr2:57921981:G:A	rs2717007	0.174937	-0.0378366	0.029798	0.00919214	L1	EUR_EAS
chr2:57760458:T:C	chr2:57923806:A:C	rs2459982	0.284184	-0.0147871	0.0188784	0.00920215	L1	EUR_EAS
chr2:57760458:T:C	chr2:57924682:A:G	rs2717010	0.176003	-0.0302683	0.0294591	0.00887051	L1	EUR_EAS
chr2:57760458:T:C	chr2:57924940:T:C	rs2717011	0.174681	-0.034364	0.0297924	0.00420803	L1	EUR_EAS
chr2:57760458:T:C	chr2:57927114:T:C	rs2717014	0.334992	-0.0281637	0.0173585	0.013424	L1	EUR_EAS
chr2:57760458:T:C	chr2:57927466:G:A	rs2678873	0.226827	-0.0366559	0.0223732	0.00570997	L1	EUR_EAS
chr2:57760458:T:C	chr2:57928118:T:C	rs2717015	0.226933	-0.0398981	0.0223823	0.0146826	L1	EUR_EAS
chr2:57760458:T:C	chr2:57929448:A:C	rs2139054	0.226408	-0.0359903	0.0224151	0.0116677	L1	EUR_EAS
chr2:57760458:T:C	chr2:57931017:A:G	rs2678879	0.22643	-0.0381947	0.0223848	0.0328153	L1	EUR_EAS
chr2:57760458:T:C	chr2:57931148:C:T	rs2678880	0.317347	-0.0224038	0.0177428	0.00619097	L1	EUR_EAS
chr2:57760458:T:C	chr2:57932338:T:G	rs2717019	0.175651	-0.0286331	0.0295394	0.0121682	L1	EUR_EAS
chr2:57760458:T:C	chr2:57932535:A:G	rs2678883	0.174333	-0.032782	0.0298844	0.0119864	L1	EUR_EAS
chr2:57760458:T:C	chr2:57934086:A:G	rs2678886	0.226034	-0.0335404	0.0224262	0.0113265	L1	EUR_EAS
chr2:57760458:T:C	chr2:57934220:C:T	rs2717023	0.174227	-0.0335879	0.0298875	0.0052978	L1	EUR_EAS
chr2:57760458:T:C	chr2:57934617:C:A	rs2678887	0.175714	-0.028309	0.0295044	0.00389425	L1	EUR_EAS
chr2:57760458:T:C	chr2:57935056:A:G	rs2678888	0.226502	-0.0368892	0.0224064	0.012298	L1	EUR_EAS
chr2:57760458:T:C	chr2:57937088:A:G	rs2678889	0.333798	-0.0251049	0.0173567	0.00828608	L1	EUR_EAS
chr2:57760458:T:C	chr2:57937300:C:T	rs2678890	0.291725	-0.0247621	0.0186278	0.00410206	L1	EUR_EAS
chr2:57760458:T:C	chr2:57939046:G:A	rs970941	0.333801	-0.0251871	0.0173568	0.00634574	L1	EUR_EAS
chr2:57760458:T:C	chr2:57939333:T:C	rs2717031	0.334058	-0.0245369	0.0173553	0.00250015	L1	EUR_EAS
chr2:57760458:T:C	chr2:57939508:T:G	rs2678891	0.333916	-0.0254475	0.0173554	0.00268595	L1	EUR_EAS
chr2:57760458:T:C	chr2:57939634:T:C	rs28718871	0.175428	-0.0271204	0.0295096	0.00218835	L1	EUR_EAS
chr2:57760458:T:C	chr2:57940963:T:C	rs2717036	0.308314	-0.0309561	0.0180838	0.00317646	L1	EUR_EAS
chr2:57760458:T:C	chr2:57942253:A:G	rs2678896	0.22644	-0.0347234	0.0224145	0.00225474	L1	EUR_EAS
chr2:57760458:T:C	chr2:57942869:T:C	rs1568253	0.226131	-0.0324071	0.0224304	0.00589474	L1	EUR_EAS
chr2:57760458:T:C	chr2:57943026:C:A	rs1568254	0.238719	-0.0314269	0.0214529	0.00295852	L1	EUR_EAS
chr2:57760458:T:C	chr2:57944085:A:C	rs1518393	0.226583	-0.0329801	0.0224143	0.00232757	L1	EUR_EAS
chr2:57760458:T:C	chr2:57944152:A:G	rs1518394	0.22609	-0.0304021	0.0224437	0.00365811	L1	EUR_EAS
chr2:57760458:T:C	chr2:57722969:G:A	rs10180540	0.0673996	0.0218173	0.0313106	0.00900515	L2	EUR_EAS
chr2:57760458:T:C	chr2:57734094:C:T	rs41335055	0.0683274	0.0306019	0.0310633	0.00428619	L2	EUR_EAS
chr2:57760458:T:C	chr2:57748579:G:A	rs57681866	0.0805946	0.028472	0.0285752	0.00203	L2	EUR_EAS
chr2:57760458:T:C	chr2:57812691:G:A	rs142687393	0.106127	0.0269579	0.0249561	0.00646671	L2	EUR_EAS
chr2:57760458:T:C	chr2:57837206:A:G	rs77011057	0.10809	0.0252498	0.0247727	0.0146005	L2	EUR_EAS
chr2:57760458:T:C	chr2:57844458:C:A	rs80256351	0.0198171	0.0992045	0.0560154	0.0151713	L2	EUR_EAS
chr2:57760458:T:C	chr2:57844611:C:T	rs79017955	0.0520452	0.0377669	0.0350254	0.0152007	L2	EUR_EAS
chr2:57760458:T:C	chr2:57861303:T:C	rs77071813	0.129577	0.0346761	0.022848	0.00907866	L2	EUR_EAS
chr2:57760458:T:C	chr2:57865619:C:T	rs13405071	0.102535	0.0221736	0.0254038	0.00786332	L2	EUR_EAS
chr2:57760458:T:C	chr2:57871238:G:A	rs17231440	0.0173711	0.127361	0.0595823	0.00847488	L2	EUR_EAS
chr2:57760458:T:C	chr2:57879650:C:T	rs10197268	0.0346526	0.0529673	0.0424792	0.0185432	L2	EUR_EAS
chr2:57760458:T:C	chr2:57883101:G:A	rs17828225	0.0171422	0.15022	0.0596886	0.018387	L2	EUR_EAS
chr2:57760458:T:C	chr2:57900912:G:A	rs13404388	0.0365518	0.0495174	0.0416101	0.010881	L2	EUR_EAS
chr2:57760458:T:C	chr2:57907323:A:G	rs13384219	0.0340881	0.0718542	0.0428395	0.00637339	L2	EUR_EAS
chr2:57760458:T:C	chr2:57916132:C:A	rs11887238	0.171047	0.00770787	0.0208189	0.00471014	L2	EUR_EAS
chr2:57760458:T:C	chr2:57916173:G:A	rs112176860	0.0346597	0.0537263	0.0425691	0.00419211	L2	EUR_EAS
chr2:57760458:T:C	chr2:57933036:C:T	rs10194044	0.0317145	0.0940015	0.0440806	0.00389365	L2	EUR_EAS
chr2:57760458:T:C	chr2:57938695:T:C	rs73942239	0.200413	0.0289392	0.0195243	0.00723644	L2	EUR_EAS
chr2:57760458:T:C	chr2:57944573:A:G	rs146154616	0.0576206	0.0303197	0.0330823	0.00292132	L2	EUR_EAS
chr2:57760458:T:C	chr2:57945260:T:C	rs77902252	0.00802648	0.1018	0.103155	0.00317943	L2	EUR_EAS
chr2:57760458:T:C	chr2:57956211:C:T	rs74335207	0.00864217	0.0599211	0.0981126	0.00267093	L2	EUR_EAS
chr2:57760458:T:C	chr2:57973719:A:G	rs80284681	0.00846191	0.082654	0.098455	0.00965808	L2	EUR_EAS
chr2:57760458:T:C	chr2:57978225:C:T	rs75914686	0.00961441	0.0679693	0.0912949	0.00981281	L2	EUR_EAS
chr2:57760458:T:C	chr2:57997124:T:C	rs78704162	0.00863008	0.11182	0.0973359	0.00950318	L2	EUR_EAS
chr2:57931017:A:G	chr2:57886860:T:C	rs2683634	0.178761	-0.0147672	0.0288322	0.00147586	L1	EUR_EAS
chr2:57931017:A:G	chr2:57896589:T:C	rs1356544	0.299194	-0.00420898	0.0181602	0.00236396	L1	EUR_EAS
chr2:57931017:A:G	chr2:57896663:T:C	rs1356545	0.198261	-0.0193012	0.0253596	0.00326249	L1	EUR_EAS
chr2:57931017:A:G	chr2:57908737:A:G	rs2678905	0.300032	-0.023109	0.0183151	0.0114638	L1	EUR_EAS
chr2:57931017:A:G	chr2:57910483:C:T	rs2717001	0.28404	-0.0139223	0.0188576	0.00496337	L1	EUR_EAS
chr2:57931017:A:G	chr2:57910620:G:T	rs2678904	0.300816	-0.0206512	0.0182639	0.00525245	L1	EUR_EAS
chr2:57931017:A:G	chr2:57910795:A:G	rs2678903	0.300686	-0.0207901	0.0182677	0.00884328	L1	EUR_EAS
chr2:57931017:A:G	chr2:57911516:A:G	rs2678901	0.300521	-0.0218672	0.0182771	0.013942	L1	EUR_EAS
chr2:57931017:A:G	chr2:57912458:A:G	rs1040225	0.301975	-0.0216342	0.0182196	0.00991391	L1	EUR_EAS
chr2:57931017:A:G	chr2:57913842:G:A	rs2678881	0.300581	-0.0228232	0.0182767	0.00866966	L1	EUR_EAS
chr2:57931017:A:G	chr2:57915512:T:G	rs2717002	0.300926	-0.0245054	0.0182631	0.00624378	L1	EUR_EAS
chr2:57931017:A:G	chr2:57916303:A:G	rs2717003	0.174727	-0.0356852	0.0298254	0.00897863	L1	EUR_EAS
chr2:57931017:A:G	chr2:57916719:C:A	rs2717004	0.290391	-0.0171455	0.0186485	0.00895777	L1	EUR_EAS
chr2:57931017:A:G	chr2:57921045:G:A	rs2465804	0.176235	-0.0327181	0.0294439	0.00702572	L1	EUR_EAS
chr2:57931017:A:G	chr2:57921981:G:A	rs2717007	0.174937	-0.0378366	0.029798	0.00928704	L1	EUR_EAS
chr2:57931017:A:G	chr2:57923806:A:C	rs2459982	0.284184	-0.0147871	0.0188784	0.00931839	L1	EUR_EAS
chr2:57931017:A:G	chr2:57924682:A:G	rs2717010	0.176003	-0.0302683	0.0294591	0.00887718	L1	EUR_EAS
chr2:57931017:A:G	chr2:57924940:T:C	rs2717011	0.174681	-0.034364	0.0297924	0.00424608	L1	EUR_EAS
chr2:57931017:A:G	chr2:57927114:T:C	rs2717014	0.334992	-0.0281637	0.0173585	0.0142481	L1	EUR_EAS
chr2:57931017:A:G	chr2:57927466:G:A	rs2678873	0.226827	-0.0366559	0.0223732	0.00608626	L1	EUR_EAS
chr2:57931017:A:G	chr2:57928118:T:C	rs2717015	0.226933	-0.0398981	0.0223823	0.0155827	L1	EUR_EAS
chr2:57931017:A:G	chr2:57929448:A:C	rs2139054	0.226408	-0.0359903	0.0224151	0.0122616	L1	EUR_EAS
chr2:57931017:A:G	chr2:57931017:A:G	rs2678879	0.22643	-0.0381947	0.0223848	0.0352286	L1	EUR_EAS
chr2:57931017:A:G	chr2:57931148:C:T	rs2678880	0.317347	-0.0224038	0.0177428	0.00637785	L1	EUR_EAS
chr2:57931017:A:G	chr2:57932338:T:G	rs2717019	0.175651	-0.0286331	0.0295394	0.0123599	L1	EUR_EAS
chr2:57931017:A:G	chr2:57932535:A:G	rs2678883	0.174333	-0.032782	0.0298844	0.0123042	L1	EUR_EAS
chr2:57931017:A:G	chr2:57934086:A:G	rs2678886	0.226034	-0.0335404	0.0224262	0.0113142	L1	EUR_EAS
chr2:57931017:A:G	chr2:57934220:C:T	rs2717023	0.174227	-0.0335879	0.0298875	0.00511081	L1	EUR_EAS
chr2:57931017:A:G	chr2:57934617:C:A	rs2678887	0.175714	-0.028309	0.0295044	0.00375487	L1	EUR_EAS
chr2:57931017:A:G	chr2:57935056:A:G	rs2678888	0.226502	-0.0368892	0.0224064	0.0124352	L1	EUR_EAS
chr2:57931017:A:G	chr2:57937088:A:G	rs2678889	0.333798	-0.0251049	0.0173567	0.00834202	L1	EUR_EAS
chr2:57931017:A:G	chr2:57937300:C:T	rs2678890	0.291725	-0.0247621	0.0186278	0.0040222	L1	EUR_EAS
chr2:57931017:A:G	chr2:57939046:G:A	rs970941	0.333801	-0.0251871	0.0173568	0.00640978	L1	EUR_EAS
chr2:57931017:A:G	chr2:57939333:T:C	rs2717031	0.334058	-0.0245369	0.0173553	0.00254008	L1	EUR_EAS
chr2:57931017:A:G	chr2:57939508:T:G	rs2678891	0.333916	-0.0254475	0.0173554	0.00273781	L1	EUR_EAS
chr2:57931017:A:G	chr2:57939634:T:C	rs28718871	0.175428	-0.0271204	0.0295096	0.00212455	L1	EUR_EAS
chr2:57931017:A:G	chr2:57940963:T:C	rs2717036	0.308314	-0.0309561	0.0180838	0.00320585	L1	EUR_EAS
chr2:57931017:A:G	chr2:57942253:A:G	rs2678896	0.22644	-0.0347234	0.0224145	0.00229923	L1	EUR_EAS
chr2:57931017:A:G	chr2:57942869:T:C	rs1568253	0.226131	-0.0324071	0.0224304	0.00591443	L1	EUR_EAS
chr2:57931017:A:G	chr2:57943026:C:A	rs1568254	0.238719	-0.0314269	0.0214529	0.00298384	L1	EUR_EAS
chr2:57931017:A:G	chr2:57944085:A:C	rs1518393	0.226583	-0.0329801	0.0224143	0.00246005	L1	EUR_EAS
chr2:57931017:A:G	chr2:57944152:A:G	rs1518394	0.22609	-0.0304021	0.0224437	0.00379496	L1	EUR_EAS
chr2:57931017:A:G	chr2:57764400:C:T	rs17815124	0.0186368	0.0693529	0.0584435	0.00884424	L2	EUR_EAS
chr2:57931017:A:G	chr2:57798459:G:A	rs17826430	0.0180225	0.0433074	0.0595135	0.00370956	L2	EUR_EAS
chr2:57931017:A:G	chr2:57823121:A:G	rs77876353	0.0930281	0.0118881	0.0267811	0.000575036	L2	EUR_EAS
chr2:57931017:A:G	chr2:57839538:A:C	rs17049152	0.0903741	0.00905274	0.027207	0.000529045	L2	EUR_EAS
chr2:57931017:A:G	chr2:57851918:G:A	rs75081145	0.0185666	0.0664481	0.0585724	0.00485738	L2	EUR_EAS
chr2:57931017:A:G	chr2:57856034:C:A	rs113069500	0.0928991	0.0123174	0.0268513	0.000716735	L2	EUR_EAS
chr2:57931017:A:G	chr2:57904397:T:C	rs17049243	0.136655	-0.0104146	0.0226217	0.000349666	L2	EUR_EAS
chr2:57931017:A:G	chr2:57906551:G:T	rs77447799	0.117939	-0.0238881	0.0241657	0.0003445	L2	EUR_EAS
chr2:57931017:A:G	chr2:57913930:A:G	rs17049247	0.131953	-0.0100071	0.0229543	0.000593687	L2	EUR_EAS
chr2:57931017:A:G	chr2:57928827:G:A	rs79477059	0.0504392	0.0541354	0.0356799	0.00695071	L2	EUR_EAS
chr2:57931017:A:G	chr2:57930964:T:C	rs56796021	0.164414	-0.000391174	0.0208785	0.000341925	L2	EUR_EAS
chr2:57931017:A:G	chr2:57937997:A:G	rs113329317	0.0187244	0.0552454	0.0583954	0.00364467	L2	EUR_EAS
chr2:57931017:A:G	chr2:57946486:A:G	rs6545674	0.469674	0.00385363	0.0156362	0.000189709	L2	EUR_EAS
chr2:57931017:A:G	chr2:57952660:C:T	rs79005319	0.0654511	0.0586368	0.031587	0.00368674	L2	EUR_EAS
chr2:57931017:A:G	chr2:57965770:C:T	rs17049270	0.0869019	0.0155708	0.0277591	0.000317851	L2	EUR_EAS
chr2:57931017:A:G	chr2:57975440:T:C	rs57471952	0.159963	0.00107705	0.021111	0.000580966	L2	EUR_EAS
chr2:57931017:A:G	chr2:57980900:T:C	rs113963370	0.0871714	0.0137204	0.0277477	0.00122979	L2	EUR_EAS
chr2:57931017:A:G	chr2:57983156:G:A	rs80088616	0.0478989	0.069599	0.0363899	0.0244469	L2	EUR_EAS
chr2:57931017:A:G	chr2:57990209:G:A	rs77622099	0.0468989	0.0816891	0.0367281	0.09476	L2	EUR_EAS
chr2:57931017:A:G	chr2:58009407:T:C	rs17049296	0.154582	-0.0072015	0.0214446	0.00014218	L2	EUR_EAS
chr2:57931017:A:G	chr2:58011459:T:C	rs17049298	0.19027	-0.00743086	0.0196976	9.9832e-05	L2	EUR_EAS
chr2:57931017:A:G	chr2:58014902:C:T	rs60152647	0.163015	0.00153022	0.020917	0.000238268	L2	EUR_EAS
chr2:57931017:A:G	chr2:58016432:C:T	rs112016302	0.218406	-0.00897576	0.0187781	8.34567e-05	L2	EUR_EAS
chr2:57931017:A:G	chr2:58023298:G:A	rs74563533	0.0425835	0.0623948	0.0388223	0.00242309	L2	EUR_EAS
chr2:57931017:A:G	chr2:58027780:T:C	rs78281185	0.0186793	0.0511463	0.0583248	0.00107138	L2	EUR_EAS
chr2:57931017:A:G	chr2:58037375:A:G	rs17049318	0.0519937	0.0796522	0.0348475	0.00741958	L2	EUR_EAS
chr2:57931017:A:G	chr2:58053663:A:C	rs3771204	0.0427804	0.0678047	0.0387159	0.00358264	L2	EUR_EAS
chr2:57931017:A:G	chr2:58062916:T:C	rs75297255	0.0185838	0.0620251	0.0582411	0.00168836	L2	EUR_EAS
chr2:57931017:A:G	chr2:58067782:A:G	rs78831119	0.0427041	0.0719555	0.0387095	0.00417873	L2	EUR_EAS
chr2:57931017:A:G	chr2:58075219:C:T	rs78323352	0.0423569	0.0751594	0.0388228	0.00499117	L2	EUR_EAS
chr2:57931017:A:G	chr2:58084615:G:A	rs77808574	0.0423924	0.0704463	0.0388993	0.00499002	L2	EUR_EAS
chr2:57931017:A:G	chr2:58088946:A:G	rs77495955	0.0425678	0.0714749	0.0388107	0.0047687	L2	EUR_EAS
chr2:57931017:A:G	chr2:58099313:A:G	rs17049334	0.0425827	0.0731187	0.0387805	0.00470044	L2	EUR_EAS
chr2:57931017:A:G	chr2:58102646:A:G	rs76367119	0.0425891	0.0719469	0.0387681	0.00470777	L2	EUR_EAS
chr2:57931017:A:G	chr2:58119831:A:G	rs17049351	0.0425962	0.0664575	0.0387708	0.00328524	L2	EUR_EAS
chr2:57931017:A:G	chr2:58127287:A:G	rs3771211	0.0425029	0.0673528	0.03879	0.00341083	L2	EUR_EAS
chr2:57931017:A:G	chr2:58127417:C:T	rs3771212	0.0424346	0.0711645	0.0387991	0.00394761	L2	EUR_EAS
chr2:57931017:A:G	chr2:58136314:A:C	rs17049366	0.0423889	0.0689039	0.0388034	0.00326224	L2	EUR_EAS
chr2:57931017:A:G	chr2:58177821:A:G	rs112109001	0.0395164	0.0713281	0.0404013	0.00328532	L2	EUR_EAS
chr2:60491212:C:T	chr2:60261964:G:A	rs907575	0.244802	0.00316402	0.0209115	0.00955458	L1	EUR_EAS
chr2:60491212:C:T	chr2:60263187:T:G	rs9309323	0.186338	-0.00589054	0.027274	0.00971125	L1	EUR_EAS
chr2:60491212:C:T	chr2:60264467:A:C	rs4672373	0.294167	-0.000119048	0.0183832	0.00561662	L1	EUR_EAS
chr2:60491212:C:T	chr2:60264623:C:A	rs7560605	0.294484	-0.000617649	0.0183785	0.00582166	L1	EUR_EAS
chr2:60491212:C:T	chr2:60266350:A:G	rs4672375	0.187549	-0.00452771	0.0273543	0.0276845	L1	EUR_EAS
chr2:60491212:C:T	chr2:60267177:T:C	rs4671378	0.418502	0.0142754	0.0159629	0.00139554	L1	EUR_EAS
chr2:60491212:C:T	chr2:60267210:T:G	rs4672376	0.453868	0.0266653	0.0157251	0.00220319	L1	EUR_EAS
chr2:60491212:C:T	chr2:60267903:T:C	rs4671379	0.241814	0.00699591	0.0210545	0.0254317	L1	EUR_EAS
chr2:60491212:C:T	chr2:60268582:A:G	rs1159208	0.241477	0.00844462	0.0209861	0.0203814	L1	EUR_EAS
chr2:60491212:C:T	chr2:60268739:A:C	rs7582445	0.243395	0.00465102	0.0210069	0.0356472	L1	EUR_EAS
chr2:60491212:C:T	chr2:60269672:T:G	rs4671380	0.242061	0.00764944	0.0210641	0.0203281	L1	EUR_EAS
chr2:60491212:C:T	chr2:60273280:A:G	rs2160067	0.242104	0.00711686	0.0210887	0.0224378	L1	EUR_EAS
chr2:60491212:C:T	chr2:60274286:T:C	rs955658	0.241567	0.00931489	0.0211223	0.0258752	L1	EUR_EAS
chr2:60491212:C:T	chr2:60281945:C:T	rs1553933	0.384045	0.0181574	0.0162537	0.00459864	L1	EUR_EAS
chr2:60491212:C:T	chr2:60286254:T:C	rs951807	0.231164	0.0374495	0.021863	0.00662417	L1	EUR_EAS
chr2:60491212:C:T	chr2:60286515:A:G	rs2901002	0.172445	0.0362403	0.0305124	0.0183546	L1	EUR_EAS
chr2:60491212:C:T	chr2:60287613:A:G	rs11680123	0.172347	0.036644	0.0305806	0.0183242	L1	EUR_EAS
chr2:60491212:C:T	chr2:60486100:A:G	rs10189857	0.326006	-0.0362002	0.0165431	0.268441	L2	AFR_EUR
chr2:60491212:C:T	chr2:60552343:A:C	rs7576657	0.476733	0.00489591	0.0157141	0.0903573	L3	EUR_EAS
chr2:60491212:C:T	chr2:60552705:A:G	rs7577014	0.438748	-0.000559692	0.0158903	0.0724168	L3	EUR_EAS
chr2:60491212:C:T	chr2:60556437:T:C	rs3765154	0.359155	0.0192377	0.0167332	0.0638642	L3	EUR_EAS
chr2:60491212:C:T	chr2:60488044:C:T	rs6545817	0.344728	0.0408576	0.0164126	0.0783527	L4	AFR
chr2:60491212:C:T	chr2:60496537:T:C	rs6729815	0.341099	-0.0362979	0.0164465	0.139985	L5	AFR_EUR
chr2:72930266:C:T	chr2:72905545:G:A	rs6719839	0.266749	-0.00455864	0.0175971	0.00229952	L1	EUR_EAS
chr2:72930266:C:T	chr2:72913722:C:T	rs34419497	0.279262	0.00566484	0.017289	0.00356528	L1	EUR_EAS
chr2:72930266:C:T	chr2:72930266:C:T	rs999494	0.191625	0.00646371	0.0198827	0.015567	L1	EUR_EAS
chr2:72930266:C:T	chr2:72936879:C:T	rs17008495	0.467815	-0.00784765	0.0156958	0.0960254	L1	EUR_EAS
chr2:72930266:C:T	chr2:72938105:C:T	rs746212	0.468135	-0.00861713	0.0156585	0.0638493	L1	EUR_EAS
chr2:72930266:C:T	chr2:72940421:T:G	rs12713779	0.350972	0.0023526	0.0175549	0.0536609	L1	EUR_EAS
chr2:73397716:C:T	chr2:73384974:C:T	rs12465867	0.380809	0.000487219	0.0164525	6.38937e-05	L1	EUR_EAS
chr2:73397716:C:T	chr2:73385106:T:C	rs35885918	0.381189	8.62618e-05	0.0164805	6.38937e-05	L1	EUR_EAS
chr2:73397716:C:T	chr2:73394898:T:C	rs11689392	0.298524	-0.00861897	0.018597	0.0139371	L1	EUR_EAS
chr2:73397716:C:T	chr2:73396754:T:C	rs6741067	0.298499	-0.00770065	0.0185984	0.0145537	L1	EUR_EAS
chr2:73397716:C:T	chr2:73399916:C:T	rs10184268	0.298561	-0.00695688	0.018601	0.0367634	L1	EUR_EAS
chr2:73397716:C:T	chr2:73525241:G:A	rs10469966	0.375817	-0.00370418	0.0161478	0.00197441	L1	EUR_EAS
chr2:73397716:C:T	chr2:73541105:T:G	rs78492200	0.349022	-0.0033145	0.0169942	0.00473413	L1	EUR_EAS
chr2:73397716:C:T	chr2:73546376:G:A	rs10496193	0.306878	-0.00743722	0.018207	0.00332589	L1	EUR_EAS
chr2:73397716:C:T	chr2:73569796:A:G	rs11126403	0.286865	-0.00626082	0.0189947	0.00892364	L1	EUR_EAS
chr2:73397716:C:T	chr2:73579287:C:T	rs10197409	0.342343	-0.0115707	0.0172232	0.00694123	L1	EUR_EAS
chr2:73397716:C:T	chr2:73585861:C:T	rs10170786	0.316764	-0.0117429	0.0178774	0.00609008	L1	EUR_EAS
chr2:73397716:C:T	chr2:73588201:G:A	rs11903916	0.333453	-0.0080836	0.0173872	0.00404478	L1	EUR_EAS
chr2:73397716:C:T	chr2:73589828:G:A	rs2421555	0.296729	-0.00941869	0.0185963	0.00443028	L1	EUR_EAS
chr2:73397716:C:T	chr2:73610624:T:C	rs6546856	0.308001	-0.00878893	0.0181192	0.00275543	L1	EUR_EAS
chr2:73397716:C:T	chr2:73615762:T:C	rs7566364	0.310704	-0.0053808	0.0180951	0.00290521	L1	EUR_EAS
chr2:73397716:C:T	chr2:73617122:G:A	rs6546860	0.317074	-0.00701733	0.0178908	0.00298464	L1	EUR_EAS
chr2:73397716:C:T	chr2:73617691:G:A	rs13427832	0.313255	-0.00542646	0.0179807	0.00510834	L1	EUR_EAS
chr2:73397716:C:T	chr2:73619622:A:G	rs6723247	0.31407	-0.00572658	0.0179813	0.0026794	L1	EUR_EAS
chr2:73397716:C:T	chr2:73620103:A:G	rs6726694	0.385699	-0.00780103	0.0164085	0.00355795	L1	EUR_EAS
chr2:73397716:C:T	chr2:73622734:C:T	rs6546861	0.318143	-0.0029053	0.0178495	0.0011059	L1	EUR_EAS
chr2:73397716:C:T	chr2:73625378:C:A	rs6718843	0.321104	-0.00257136	0.0178368	0.00203484	L1	EUR_EAS
chr2:79206501:C:T	chr2:79187373:A:G	rs11126701	0.225474	0.0243949	0.0224457	0.000254778	L1	EUR
chr2:79206501:C:T	chr2:79189224:G:A	rs6730917	0.225403	0.0247019	0.0224318	0.000275716	L1	EUR
chr2:79206501:C:T	chr2:79192918:C:T	rs7592506	0.227488	0.0193588	0.0221343	0.000359753	L1	EUR
chr2:79206501:C:T	chr2:79201903:T:G	rs1368961	0.229581	0.0301809	0.0220721	0.000652513	L1	EUR
chr2:79206501:C:T	chr2:79204791:T:C	rs2049271	0.440772	-0.019929	0.0157361	0.0169055	L1	EUR
chr2:79206501:C:T	chr2:79206501:C:T	rs13407231	0.461249	-0.0277191	0.0156562	0.056682	L1	EUR
chr2:79206501:C:T	chr2:79207146:C:A	rs7608247	0.236324	0.0264005	0.0215022	0.000521319	L1	EUR
chr2:79206501:C:T	chr2:79209081:C:A	rs7562580	0.226738	0.0277875	0.0223248	0.000614533	L1	EUR
chr2:79206501:C:T	chr2:79211546:G:A	rs13406464	0.146782	0.0406077	0.0222061	0.0015824	L1	EUR
chr2:79206501:C:T	chr2:79213696:G:A	rs12713980	0.477654	-0.0345767	0.0156337	0.00502674	L1	EUR
chr2:79206616:C:G	chr2:79189224:G:A	rs6730917	0.225403	0.0247019	0.0224318	0.000386511	L1	EUR
chr2:79206616:C:G	chr2:79192918:C:T	rs7592506	0.227488	0.0193588	0.0221343	0.000495106	L1	EUR
chr2:79206616:C:G	chr2:79201903:T:G	rs1368961	0.229581	0.0301809	0.0220721	0.000953085	L1	EUR
chr2:79206616:C:G	chr2:79204791:T:C	rs2049271	0.440772	-0.019929	0.0157361	0.016739	L1	EUR
chr2:79206616:C:G	chr2:79206501:C:T	rs13407231	0.461249	-0.0277191	0.0156562	0.0487839	L1	EUR
chr2:79206616:C:G	chr2:79207146:C:A	rs7608247	0.236324	0.0264005	0.0215022	0.000753504	L1	EUR
chr2:79206616:C:G	chr2:79209081:C:A	rs7562580	0.226738	0.0277875	0.0223248	0.000887002	L1	EUR
chr2:79206616:C:G	chr2:79211546:G:A	rs13406464	0.146782	0.0406077	0.0222061	0.00124068	L1	EUR
chr2:79206616:C:G	chr2:79213696:G:A	rs12713980	0.477654	-0.0345767	0.0156337	0.00846084	L1	EUR
chr2:96835038:A:G	chr2:96700587:A:G	rs2280356	0.305079	-0.062762	0.0169992	0.0155281	L2	AFR
chr2:96835038:A:G	chr2:96723147:A:G	rs6758151	0.282805	-0.0618074	0.0173348	0.0156864	L2	AFR
chr2:96835038:A:G	chr2:96726686:G:A	rs62156209	0.283361	-0.0613711	0.0173252	0.0136334	L2	AFR
chr2:96835038:A:G	chr2:96727371:A:C	rs7568206	0.283388	-0.0614253	0.0173233	0.0147827	L2	AFR
chr2:96835038:A:G	chr2:96743349:C:T	rs62156219	0.29975	-0.0598792	0.0170195	0.00280354	L2	AFR
chr2:96835038:A:G	chr2:96755534:T:C	rs62156229	0.300966	-0.0604273	0.0170077	0.00392978	L2	AFR
chr2:96835038:A:G	chr2:96759178:A:G	rs62156230	0.301163	-0.059718	0.0170027	0.00318513	L2	AFR
chr2:96835038:A:G	chr2:96663115:C:T	rs17634791	0.285043	-0.059376	0.0190686	0.0838001	L3	AFR
chr2:104365851:T:G	chr2:104353789:G:A	rs950394	0.078949	0.017676	0.0297666	0.0260577	L1	EUR_EAS
chr2:104365851:T:G	chr2:104359643:A:C	rs7585377	0.360307	-0.00335395	0.016189	0.00935384	L1	EUR_EAS
chr2:104365851:T:G	chr2:104359740:G:A	rs4535062	0.360301	-0.00330838	0.0161889	0.0112127	L1	EUR_EAS
chr2:104365851:T:G	chr2:104364220:T:C	rs62152281	0.280768	0.0219611	0.0173933	0.0249938	L1	EUR_EAS
chr2:104365851:T:G	chr2:104364236:A:C	rs77071600	0.0784974	0.00556933	0.0296845	0.0213191	L1	EUR_EAS
chr2:104365851:T:G	chr2:104365522:A:G	rs17029753	0.07833	0.0346619	0.029679	0.0218252	L1	EUR_EAS
chr2:104365851:T:G	chr2:104365660:G:A	rs17029754	0.0780355	0.0352487	0.0297251	0.0251418	L1	EUR_EAS
chr2:104365851:T:G	chr2:104365851:T:G	rs60641243	0.0814854	0.0327768	0.0291664	0.0255858	L1	EUR_EAS
chr2:104365851:T:G	chr2:104365999:A:G	rs11904241	0.447713	0.0032198	0.0157045	0.0114957	L1	EUR_EAS
chr2:104365851:T:G	chr2:104366872:A:G	rs7558724	0.0799615	0.0386757	0.0293234	0.0250759	L1	EUR_EAS
chr2:104365851:T:G	chr2:104367819:C:A	rs6732355	0.0730406	0.0282328	0.0306065	0.023222	L1	EUR_EAS
chr2:104365851:T:G	chr2:104367929:C:T	rs62152284	0.0706916	0.0223972	0.0311803	0.019309	L1	EUR_EAS
chr2:104366481:C:G	chr2:104353789:G:A	rs950394	0.078949	0.017676	0.0297666	0.0261066	L1	EUR_EAS
chr2:104366481:C:G	chr2:104359643:A:C	rs7585377	0.360307	-0.00335395	0.016189	0.00931484	L1	EUR_EAS
chr2:104366481:C:G	chr2:104359740:G:A	rs4535062	0.360301	-0.00330838	0.0161889	0.0111615	L1	EUR_EAS
chr2:104366481:C:G	chr2:104364220:T:C	rs62152281	0.280768	0.0219611	0.0173933	0.0252582	L1	EUR_EAS
chr2:104366481:C:G	chr2:104364236:A:C	rs77071600	0.0784974	0.00556933	0.0296845	0.0213017	L1	EUR_EAS
chr2:104366481:C:G	chr2:104365522:A:G	rs17029753	0.07833	0.0346619	0.029679	0.0219516	L1	EUR_EAS
chr2:104366481:C:G	chr2:104365660:G:A	rs17029754	0.0780355	0.0352487	0.0297251	0.0252892	L1	EUR_EAS
chr2:104366481:C:G	chr2:104365851:T:G	rs60641243	0.0814854	0.0327768	0.0291664	0.0257297	L1	EUR_EAS
chr2:104366481:C:G	chr2:104365999:A:G	rs11904241	0.447713	0.0032198	0.0157045	0.0114857	L1	EUR_EAS
chr2:104366481:C:G	chr2:104366872:A:G	rs7558724	0.0799615	0.0386757	0.0293234	0.025254	L1	EUR_EAS
chr2:104366481:C:G	chr2:104367819:C:A	rs6732355	0.0730406	0.0282328	0.0306065	0.0233151	L1	EUR_EAS
chr2:104366481:C:G	chr2:104367929:C:T	rs62152284	0.0706916	0.0223972	0.0311803	0.0193605	L1	EUR_EAS
chr2:104366872:A:G	chr2:104353789:G:A	rs950394	0.078949	0.017676	0.0297666	0.0262029	L1	EUR_EAS
chr2:104366872:A:G	chr2:104359643:A:C	rs7585377	0.360307	-0.00335395	0.016189	0.00932481	L1	EUR_EAS
chr2:104366872:A:G	chr2:104359740:G:A	rs4535062	0.360301	-0.00330838	0.0161889	0.0111898	L1	EUR_EAS
chr2:104366872:A:G	chr2:104364220:T:C	rs62152281	0.280768	0.0219611	0.0173933	0.0254824	L1	EUR_EAS
chr2:104366872:A:G	chr2:104364236:A:C	rs77071600	0.0784974	0.00556933	0.0296845	0.021312	L1	EUR_EAS
chr2:104366872:A:G	chr2:104365522:A:G	rs17029753	0.07833	0.0346619	0.029679	0.0220154	L1	EUR_EAS
chr2:104366872:A:G	chr2:104365660:G:A	rs17029754	0.0780355	0.0352487	0.0297251	0.0253738	L1	EUR_EAS
chr2:104366872:A:G	chr2:104365851:T:G	rs60641243	0.0814854	0.0327768	0.0291664	0.0258091	L1	EUR_EAS
chr2:104366872:A:G	chr2:104365999:A:G	rs11904241	0.447713	0.0032198	0.0157045	0.0115484	L1	EUR_EAS
chr2:104366872:A:G	chr2:104366872:A:G	rs7558724	0.0799615	0.0386757	0.0293234	0.0252941	L1	EUR_EAS
chr2:104366872:A:G	chr2:104367819:C:A	rs6732355	0.0730406	0.0282328	0.0306065	0.0233726	L1	EUR_EAS
chr2:104366872:A:G	chr2:104367929:C:T	rs62152284	0.0706916	0.0223972	0.0311803	0.0193848	L1	EUR_EAS
chr2:125673589:G:A	chr2:125576732:G:A	rs13402931	0.226351	0.0078004	0.0186777	0.000525319	L1	AFR_EUR_EAS
chr2:125673589:G:A	chr2:125601882:T:G	rs10197239	0.248107	0.00828017	0.0179883	0.000670905	L1	AFR_EUR_EAS
chr2:125673589:G:A	chr2:125609242:C:A	rs57417563	0.194523	0.010437	0.0196426	0.00747622	L1	AFR_EUR_EAS
chr2:125673589:G:A	chr2:125609308:C:T	rs56857579	0.195163	0.00889277	0.0196201	0.00697617	L1	AFR_EUR_EAS
chr2:125673589:G:A	chr2:125610531:C:T	rs6740821	0.19521	0.0087472	0.0196193	0.00570435	L1	AFR_EUR_EAS
chr2:125673589:G:A	chr2:125612823:G:A	rs2114604	0.263424	0.00766915	0.0177023	0.000578139	L1	AFR_EUR_EAS
chr2:125673589:G:A	chr2:125613294:A:G	rs1452509	0.268891	0.00648953	0.017542	0.000421694	L1	AFR_EUR_EAS
chr2:125673589:G:A	chr2:125614774:A:G	rs11675746	0.246806	0.00599956	0.0180469	0.000331873	L1	AFR_EUR_EAS
chr2:125673589:G:A	chr2:125619844:T:C	rs12466784	0.195518	0.0130418	0.0195349	0.000593289	L1	AFR_EUR_EAS
chr2:125673589:G:A	chr2:125622349:A:G	rs12473027	0.248383	0.00914646	0.018008	0.00039593	L1	AFR_EUR_EAS
chr2:125673589:G:A	chr2:125625900:T:C	rs2218961	0.248554	0.00861618	0.0180037	0.000341276	L1	AFR_EUR_EAS
chr2:125673589:G:A	chr2:125627459:T:C	rs57788377	0.248562	0.00867455	0.0180038	0.000288374	L1	AFR_EUR_EAS
chr2:125673589:G:A	chr2:125628289:G:T	rs72611996	0.246539	0.00866527	0.0180426	0.000270344	L1	AFR_EUR_EAS
chr2:125673589:G:A	chr2:125628653:T:C	rs12470184	0.246656	0.00866752	0.0180421	0.000266999	L1	AFR_EUR_EAS
chr2:125673589:G:A	chr2:125632057:T:C	rs72611997	0.246792	0.00985665	0.018038	0.000322278	L1	AFR_EUR_EAS
chr2:125673589:G:A	chr2:125632489:A:G	rs4435461	0.195411	0.0155761	0.0195309	0.000990149	L1	AFR_EUR_EAS
chr2:125673589:G:A	chr2:125633000:C:T	rs4305288	0.218992	-0.00102422	0.0193052	0.000107156	L1	AFR_EUR_EAS
chr2:125673589:G:A	chr2:125633965:T:C	rs72611998	0.246711	0.00920249	0.0180385	0.000380623	L1	AFR_EUR_EAS
chr2:125673589:G:A	chr2:125656725:A:G	rs72612000	0.12521	0.0494731	0.0234183	0.0122879	L1	AFR_EUR_EAS
chr2:125673589:G:A	chr2:125657202:G:A	rs1863683	0.228499	0.0271486	0.0185568	0.00857216	L1	AFR_EUR_EAS
chr2:125673589:G:A	chr2:125658992:C:A	rs11692967	0.23165	0.0253639	0.01848	0.00355696	L1	AFR_EUR_EAS
chr2:125673589:G:A	chr2:125659272:C:T	rs11902006	0.231574	0.025239	0.0184775	0.00462865	L1	AFR_EUR_EAS
chr2:125673589:G:A	chr2:125665700:T:C	rs11679108	0.179064	0.0393682	0.0204213	0.0115713	L1	AFR_EUR_EAS
chr2:125673589:G:A	chr2:125666257:C:T	rs12624172	0.120259	0.0553817	0.0238088	0.045184	L1	AFR_EUR_EAS
chr2:125673589:G:A	chr2:125668109:G:A	rs72612001	0.128267	0.0434467	0.0232627	0.0254245	L1	AFR_EUR_EAS
chr2:125673589:G:A	chr2:125673589:G:A	rs58161068	0.257697	0.0410295	0.0177976	0.132636	L1	AFR_EUR_EAS
chr2:125673589:G:A	chr2:125680999:T:C	rs61537380	0.1741	0.0455021	0.0207038	0.023966	L1	AFR_EUR_EAS
chr2:125673589:G:A	chr2:125682574:T:G	rs2052815	0.211557	0.0366996	0.0192165	0.0701258	L1	AFR_EUR_EAS
chr2:125673589:G:A	chr2:125683407:G:T	rs3980634	0.211289	0.0362702	0.0192194	0.0778789	L1	AFR_EUR_EAS
chr2:134084869:C:T	chr2:134083396:G:A	rs6430491	0.470726	-0.0389272	0.0155411	0.103687	L1	AFR_EUR_EAS
chr2:134084869:C:T	chr2:134083431:G:A	rs6430492	0.470286	-0.0385116	0.01558	0.0973601	L1	AFR_EUR_EAS
chr2:134084869:C:T	chr2:134084736:T:C	rs6721549	0.472832	-0.037177	0.0155756	0.106908	L1	AFR_EUR_EAS
chr2:134084869:C:T	chr2:134084869:C:T	rs6761083	0.405893	-0.0260089	0.0158276	0.0370172	L1	AFR_EUR_EAS
chr2:134084869:C:T	chr2:134086836:T:C	rs6729836	0.471735	-0.0444513	0.0156321	0.215133	L1	AFR_EUR_EAS
chr2:134084869:C:T	chr2:134098580:T:G	rs12613804	0.331965	-0.0130431	0.0165527	0.0147664	L1	AFR_EUR_EAS
chr2:140303695:G:C	chr2:140221959:T:C	rs1486967	0.271128	-0.0169762	0.019444	0.000994627	L1	EUR_EAS
chr2:140303695:G:C	chr2:140247654:T:G	rs17385521	0.103456	-0.0114573	0.0258269	0.00187152	L1	EUR_EAS
chr2:140303695:G:C	chr2:140260669:C:T	rs34653587	0.0821819	-0.0105162	0.0289177	0.00155094	L1	EUR_EAS
chr2:140303695:G:C	chr2:140295110:C:T	rs34033295	0.10191	-0.0418434	0.0260763	0.000899594	L1	EUR_EAS
chr2:140303695:G:C	chr2:140300248:C:T	rs10186173	0.170298	-0.0371524	0.0206663	0.00165459	L1	EUR_EAS
chr2:140303695:G:C	chr2:140300603:T:C	rs10203500	0.201413	-0.0308336	0.0194171	0.0179151	L1	EUR_EAS
chr2:140303695:G:C	chr2:140300604:G:A	rs10211648	0.166914	-0.0416597	0.0208324	0.00187323	L1	EUR_EAS
chr2:140303695:G:C	chr2:140301931:A:G	rs10204667	0.164365	-0.0402318	0.0209522	0.00109972	L1	EUR_EAS
chr2:140303695:G:C	chr2:140302839:G:A	rs12692042	0.199131	-0.0291652	0.0194745	0.0191569	L1	EUR_EAS
chr2:140303695:G:C	chr2:140303372:T:C	rs13034613	0.201519	-0.0314976	0.0194124	0.0208696	L1	EUR_EAS
chr2:140303695:G:C	chr2:140304206:T:C	rs13003924	0.201523	-0.0311151	0.0194091	0.0199304	L1	EUR_EAS
chr2:140303695:G:C	chr2:140304815:C:A	rs13028853	0.201246	-0.0311705	0.0194194	0.0198864	L1	EUR_EAS
chr2:140303695:G:C	chr2:140304848:T:G	rs13010452	0.201453	-0.0321323	0.0194142	0.0214285	L1	EUR_EAS
chr2:140303695:G:C	chr2:140305557:G:A	rs74605907	0.15522	-0.0360622	0.0214039	0.00170927	L1	EUR_EAS
chr2:140303695:G:C	chr2:140307041:T:C	rs13024753	0.201404	-0.0321284	0.0194061	0.0211024	L1	EUR_EAS
chr2:140303695:G:C	chr2:140307729:C:T	rs12373750	0.155264	-0.0360445	0.021398	0.0017066	L1	EUR_EAS
chr2:140303695:G:C	chr2:140308500:T:C	rs595789	0.498563	-0.0021809	0.0156092	2.64928e-05	L1	EUR_EAS
chr2:140303695:G:C	chr2:140308986:T:G	rs35000420	0.0943891	-0.0298013	0.0269155	0.00063157	L1	EUR_EAS
chr2:140303695:G:C	chr2:140310054:T:G	rs10169119	0.166812	-0.0401864	0.0208193	0.00185354	L1	EUR_EAS
chr2:140303695:G:C	chr2:140310113:T:G	rs10169128	0.155561	-0.0352327	0.0213778	0.00156793	L1	EUR_EAS
chr2:140303695:G:C	chr2:140315675:C:A	rs17477145	0.0942778	-0.0279285	0.0269488	0.00168358	L1	EUR_EAS
chr2:140303695:G:C	chr2:140315711:A:C	rs13386580	0.166968	-0.039307	0.02081	0.00183542	L1	EUR_EAS
chr2:140303695:G:C	chr2:140317995:A:C	rs13009775	0.247945	-0.0111508	0.0180192	0.00482296	L1	EUR_EAS
chr2:140303695:G:C	chr2:140327679:T:G	rs12692051	0.147478	-0.0317091	0.0218517	0.00129919	L1	EUR_EAS
chr2:140303695:G:C	chr2:140328472:G:A	rs35432239	0.150915	-0.0309769	0.0216943	0.0014151	L1	EUR_EAS
chr2:140303695:G:C	chr2:140329524:G:A	rs10208226	0.15171	-0.030926	0.0216223	0.00123283	L1	EUR_EAS
chr2:140303695:G:C	chr2:140335313:A:G	rs1968911	0.14725	-0.0301802	0.0218961	0.00155501	L1	EUR_EAS
chr2:140303695:G:C	chr2:140344469:T:C	rs35699793	0.154839	-0.0367314	0.0215472	0.00283809	L1	EUR_EAS
chr2:140303695:G:C	chr2:140345146:A:G	rs1401123	0.153007	-0.0364968	0.0216105	0.00281191	L1	EUR_EAS
chr2:140303695:G:C	chr2:140345628:A:G	rs825433	0.235424	0.016261	0.0184278	0.000406564	L1	EUR_EAS
chr2:140303695:G:C	chr2:140348826:T:C	rs1401121	0.153722	-0.0321435	0.0215318	0.00152464	L1	EUR_EAS
chr2:140303695:G:C	chr2:140349325:T:G	rs13382933	0.153717	-0.0320159	0.0215319	0.00152275	L1	EUR_EAS
chr2:140303695:G:C	chr2:140355793:C:T	rs10202846	0.151611	-0.0323613	0.0216925	0.0052585	L1	EUR_EAS
chr2:140303695:G:C	chr2:140356229:G:A	rs13017246	0.0892306	-0.0260121	0.0277085	0.00306318	L1	EUR_EAS
chr2:140303695:G:C	chr2:140365769:G:A	rs13414281	0.151571	-0.029713	0.0217213	0.00329453	L1	EUR_EAS
chr2:140303695:G:C	chr2:140366311:A:G	rs7563544	0.188566	-0.0312918	0.0199455	0.00959873	L1	EUR_EAS
chr2:140303695:G:C	chr2:140367837:A:G	rs658631	0.222636	0.0126819	0.0187692	0.000196626	L1	EUR_EAS
chr2:140303695:G:C	chr2:140371503:T:C	rs633689	0.222928	0.0139443	0.0187677	0.000138564	L1	EUR_EAS
chr2:140303695:G:C	chr2:140378438:T:C	rs652923	0.228148	0.0192575	0.0186399	0.00012247	L1	EUR_EAS
chr2:140303695:G:C	chr2:140389642:A:G	rs57938125	0.128109	-0.0349683	0.0234877	0.00834133	L1	EUR_EAS
chr2:140303695:G:C	chr2:140405622:A:C	rs36121026	0.0873847	-0.0202937	0.0280761	0.00234461	L1	EUR_EAS
chr2:140303695:G:C	chr2:140414942:G:A	rs13393727	0.145649	-0.0277032	0.0222732	0.00210187	L1	EUR_EAS
chr2:140303695:G:C	chr2:140415201:C:A	rs1962477	0.127854	-0.0345856	0.0235375	0.0025088	L1	EUR_EAS
chr2:140303695:G:C	chr2:140482645:G:A	rs6713328	0.401027	0.00434426	0.0160882	1.8643e-05	L1	EUR_EAS
chr2:140303695:G:C	chr2:140487917:G:A	rs7563696	0.440458	-0.00755585	0.0158314	2.05446e-05	L1	EUR_EAS
chr2:140303695:G:C	chr2:140493749:T:C	rs12692053	0.422556	-0.00783643	0.0158707	1.93005e-05	L1	EUR_EAS
chr2:140303695:G:C	chr2:140495839:T:C	rs11683334	0.499161	-0.0276233	0.0155778	0.0025089	L1	EUR_EAS
chr2:140303695:G:C	chr2:140499134:T:G	rs6725967	0.449214	-0.015079	0.0157609	1.89723e-05	L1	EUR_EAS
chr2:140303695:G:C	chr2:140503099:A:G	rs4444457	0.496987	-0.0360016	0.0155404	0.0219087	L1	EUR_EAS
chr2:144383974:A:C	chr2:144382160:C:T	rs35339313	0.154328	-0.00906013	0.0216043	0.0200465	L1	EUR_EAS
chr2:144383974:A:C	chr2:144383974:A:C	rs12991836	0.15671	-0.0078475	0.0214478	0.221124	L1	EUR_EAS
chr2:144383974:A:C	chr2:144390191:C:T	rs16855324	0.3244	0.0148642	0.0166302	0.123591	L2	EUR
chr2:144383974:A:C	chr2:144420141:C:T	rs6748886	0.320797	0.0154506	0.0166024	0.0055085	L2	EUR
chr2:145662536:C:A	chr2:145662058:C:T	rs112389291	0.0769319	0.0505154	0.0294454	0.0155331	L1	EUR_EAS
chr2:145662536:C:A	chr2:145662536:C:A	rs67082009	0.247643	0.0445121	0.0180353	0.0574014	L1	EUR_EAS
chr2:145662536:C:A	chr2:145665453:G:A	rs2890780	0.164635	0.0458209	0.0208819	0.0360733	L1	EUR_EAS
chr2:145662536:C:A	chr2:145667963:A:G	rs16825349	0.163017	0.042812	0.0210461	0.0769064	L1	EUR_EAS
chr2:145662536:C:A	chr2:145669228:A:G	rs11683083	0.16145	0.0461753	0.0211242	0.0225011	L1	EUR_EAS
chr2:145662536:C:A	chr2:145673448:T:C	rs72857421	0.161208	0.0467175	0.0211412	0.0151673	L1	EUR_EAS
chr2:145662536:C:A	chr2:145673681:C:A	rs72857423	0.320312	0.00959562	0.0166335	0.00896768	L1	EUR_EAS
chr2:145662536:C:A	chr2:145673899:C:A	rs72857425	0.161194	0.0459782	0.0211396	0.0257001	L1	EUR_EAS
chr2:145662536:C:A	chr2:145673990:G:T	rs72857426	0.159491	0.0478976	0.0212558	0.0179557	L1	EUR_EAS
chr2:145662536:C:A	chr2:145677426:A:G	rs16825356	0.101441	0.0650569	0.0258676	0.0107418	L1	EUR_EAS
chr2:145662536:C:A	chr2:145677776:G:A	rs72857431	0.0945021	0.06701	0.0267351	0.0129091	L1	EUR_EAS
chr2:145662536:C:A	chr2:145680858:A:G	rs72857434	0.133817	0.0538764	0.0229121	0.0133862	L1	EUR_EAS
chr2:145662536:C:A	chr2:145682377:G:A	rs6430095	0.32034	0.00872151	0.0165675	0.00768757	L1	EUR_EAS
chr2:145662536:C:A	chr2:145683104:A:G	rs2381760	0.0807145	0.0441428	0.0287658	0.00960188	L1	EUR_EAS
chr2:145662536:C:A	chr2:145658012:A:G	rs7599062	0.295062	-0.0697281	0.017807	0.238252	L2	AFR_EUR
chr2:145667963:A:G	chr2:145662058:C:T	rs112389291	0.0769319	0.0505154	0.0294454	0.015698	L1	EUR_EAS
chr2:145667963:A:G	chr2:145662536:C:A	rs67082009	0.247643	0.0445121	0.0180353	0.052571	L1	EUR_EAS
chr2:145667963:A:G	chr2:145665453:G:A	rs2890780	0.164635	0.0458209	0.0208819	0.0347068	L1	EUR_EAS
chr2:145667963:A:G	chr2:145667963:A:G	rs16825349	0.163017	0.042812	0.0210461	0.0737006	L1	EUR_EAS
chr2:145667963:A:G	chr2:145669228:A:G	rs11683083	0.16145	0.0461753	0.0211242	0.0216894	L1	EUR_EAS
chr2:145667963:A:G	chr2:145673448:T:C	rs72857421	0.161208	0.0467175	0.0211412	0.0146054	L1	EUR_EAS
chr2:145667963:A:G	chr2:145673681:C:A	rs72857423	0.320312	0.00959562	0.0166335	0.00886333	L1	EUR_EAS
chr2:145667963:A:G	chr2:145673899:C:A	rs72857425	0.161194	0.0459782	0.0211396	0.0246762	L1	EUR_EAS
chr2:145667963:A:G	chr2:145673990:G:T	rs72857426	0.159491	0.0478976	0.0212558	0.0174627	L1	EUR_EAS
chr2:145667963:A:G	chr2:145677426:A:G	rs16825356	0.101441	0.0650569	0.0258676	0.0107831	L1	EUR_EAS
chr2:145667963:A:G	chr2:145677776:G:A	rs72857431	0.0945021	0.06701	0.0267351	0.0129434	L1	EUR_EAS
chr2:145667963:A:G	chr2:145680858:A:G	rs72857434	0.133817	0.0538764	0.0229121	0.0131757	L1	EUR_EAS
chr2:145667963:A:G	chr2:145682377:G:A	rs6430095	0.32034	0.00872151	0.0165675	0.00751024	L1	EUR_EAS
chr2:145667963:A:G	chr2:145683104:A:G	rs2381760	0.0807145	0.0441428	0.0287658	0.00958406	L1	EUR_EAS
chr2:145667963:A:G	chr2:145658012:A:G	rs7599062	0.295062	-0.0697281	0.017807	0.239987	L2	AFR_EUR
chr2:146825619:T:A	chr2:146812440:T:C	rs11883876	0.399364	-0.0273122	0.0161851	0.0147657	L1	EUR
chr2:146825619:T:A	chr2:146825721:T:C	rs4511671	0.398705	-0.0285556	0.0161596	0.00744598	L1	EUR
chr2:146825619:T:A	chr2:146832348:G:T	rs7565084	0.400527	-0.0287245	0.0161253	0.00393444	L1	EUR
chr2:146825619:T:A	chr2:146834002:A:C	rs7559983	0.399663	-0.0275301	0.0161254	0.00385091	L1	EUR
chr2:146825619:T:A	chr2:146839405:A:G	rs4411641	0.392271	-0.02613	0.0161531	0.00387612	L1	EUR
chr2:146825619:T:A	chr2:146846154:T:C	rs4467209	0.439385	-0.0178352	0.0157563	0.0039938	L1	EUR
chr2:146825619:T:A	chr2:146855166:T:C	rs4128364	0.404709	-0.000359624	0.0158707	0.0176774	L1	EUR
chr2:146825619:T:A	chr2:146858781:T:C	rs3884661	0.397796	-0.029836	0.0161327	0.00265194	L1	EUR
chr2:146825619:T:A	chr2:146862096:C:T	rs13382723	0.412682	-0.0173396	0.016022	0.00187649	L1	EUR
chr2:146825619:T:A	chr2:146868026:G:A	rs12464452	0.361399	0.0127687	0.0162615	0.00528182	L1	EUR
chr2:146825619:T:A	chr2:146888866:A:G	rs10178258	0.411255	-0.015262	0.0160169	0.00334686	L1	EUR
chr2:146825619:T:A	chr2:146907176:A:G	rs10496996	0.415819	-0.0161172	0.0159695	0.00785345	L1	EUR
chr2:146825619:T:A	chr2:146916635:A:C	rs13389478	0.41341	-0.0154203	0.015971	0.00379768	L1	EUR
chr2:146825619:T:A	chr2:146938257:T:C	rs1849892	0.416089	-0.0172001	0.0159811	0.00226451	L1	EUR
chr2:146825619:T:A	chr2:146955994:T:G	rs57590403	0.411874	-0.0178158	0.0159877	0.00184541	L1	EUR
chr2:146825619:T:A	chr2:146962950:A:G	rs12691752	0.41202	-0.0180623	0.015988	0.00181255	L1	EUR
chr2:146855166:T:C	chr2:146812440:T:C	rs11883876	0.399364	-0.0273122	0.0161851	0.00339559	L1	EUR
chr2:146855166:T:C	chr2:146825721:T:C	rs4511671	0.398705	-0.0285556	0.0161596	0.00178615	L1	EUR
chr2:146855166:T:C	chr2:146832348:G:T	rs7565084	0.400527	-0.0287245	0.0161253	0.000933591	L1	EUR
chr2:146855166:T:C	chr2:146834002:A:C	rs7559983	0.399663	-0.0275301	0.0161254	0.000933134	L1	EUR
chr2:146855166:T:C	chr2:146839405:A:G	rs4411641	0.392271	-0.02613	0.0161531	0.000978092	L1	EUR
chr2:146855166:T:C	chr2:146846154:T:C	rs4467209	0.439385	-0.0178352	0.0157563	0.00129679	L1	EUR
chr2:146855166:T:C	chr2:146855166:T:C	rs4128364	0.404709	-0.000359624	0.0158707	0.0471684	L1	EUR
chr2:146855166:T:C	chr2:146868026:G:A	rs12464452	0.361399	0.0127687	0.0162615	0.0161175	L1	EUR
chr2:146855166:T:C	chr2:146888866:A:G	rs10178258	0.411255	-0.015262	0.0160169	0.00113433	L1	EUR
chr2:146855166:T:C	chr2:146907176:A:G	rs10496996	0.415819	-0.0161172	0.0159695	0.00271382	L1	EUR
chr2:146855166:T:C	chr2:146916635:A:C	rs13389478	0.41341	-0.0154203	0.015971	0.00147212	L1	EUR
chr2:146855166:T:C	chr2:146938257:T:C	rs1849892	0.416089	-0.0172001	0.0159811	0.000840981	L1	EUR
chr2:155979281:G:T	chr2:155979281:G:T	rs1881046	0.0874302	-0.0369366	0.0284019	5.41456e-12	L1	EUR
chr2:155979281:G:T	chr2:155981422:T:C	rs2103263	0.0876404	-0.0368281	0.0283602	5.57366e-12	L1	EUR
chr2:155979281:G:T	chr2:155983181:G:A	rs16839870	0.0861799	-0.0299763	0.0285402	3.07318e-12	L1	EUR
chr2:155979281:G:T	chr2:155985687:T:C	rs1527754	0.0862503	-0.033031	0.0285243	4.44214e-12	L1	EUR
chr2:155979281:G:T	chr2:155989368:C:T	rs4441417	0.0913508	-0.0280729	0.0276729	2.4805e-12	L1	EUR
chr2:155979281:G:T	chr2:155990440:T:C	rs2351288	0.09151	-0.0290082	0.027665	2.52753e-12	L1	EUR
chr2:155979281:G:T	chr2:155992081:A:G	rs4664189	0.091579	-0.0294946	0.0276509	2.51399e-12	L1	EUR
chr2:155979281:G:T	chr2:155993078:A:G	rs62177202	0.0915664	-0.0298376	0.0276573	2.50915e-12	L1	EUR
chr2:155979281:G:T	chr2:155993783:A:G	rs1918534	0.091573	-0.0295926	0.0276503	2.51511e-12	L1	EUR
chr2:155979281:G:T	chr2:155994001:C:A	rs1918535	0.0849944	-0.0244822	0.0286516	2.71117e-12	L1	EUR
chr2:155979281:G:T	chr2:155995143:T:C	rs13029523	0.0864219	-0.0342814	0.0284711	3.52691e-12	L1	EUR
chr2:155979281:G:T	chr2:155996237:T:C	rs4664191	0.0774296	-0.0105967	0.0298164	2.62779e-12	L1	EUR
chr2:155979281:G:T	chr2:155996656:A:C	rs13032386	0.0916008	-0.03031	0.0276241	2.50357e-12	L1	EUR
chr2:155979281:G:T	chr2:155999745:G:A	rs13026547	0.091776	-0.0299735	0.0276099	2.50786e-12	L1	EUR
chr2:155979281:G:T	chr2:156000368:A:G	rs6436115	0.0917465	-0.0292993	0.0275195	2.47081e-12	L1	EUR
chr2:155979281:G:T	chr2:156000477:C:T	rs6436116	0.0851462	-0.0256752	0.028607	2.7383e-12	L1	EUR
chr2:155979281:G:T	chr2:156000899:G:A	rs35052481	0.0915542	-0.02881	0.0276344	2.47847e-12	L1	EUR
chr2:155979281:G:T	chr2:155807312:A:C	rs7608383	0.311949	0.0492578	0.0167646	0.0711837	L2	AFR
chr2:155979281:G:T	chr2:155808598:T:C	rs1356847	0.455487	0.0350416	0.015681	0.0186142	L3	AFR
chr2:155979281:G:T	chr2:155818181:C:A	rs1607361	0.456922	0.0320764	0.0156431	0.00382897	L3	AFR
chr2:155979281:G:T	chr2:155818735:A:G	rs1589151	0.457278	0.0324766	0.0156456	0.0396988	L3	AFR
chr2:155979281:G:T	chr2:155819558:G:A	rs6743834	0.45741	0.0325103	0.0156434	0.0468392	L3	AFR
chr2:155979281:G:T	chr2:155822022:C:T	rs10932732	0.457369	0.0325028	0.0156417	0.0156626	L3	AFR
chr2:155979281:G:T	chr2:155825013:A:G	rs11891899	0.458638	0.0327923	0.0156476	0.00351305	L3	AFR
chr2:155979281:G:T	chr2:155775047:T:C	rs12475944	0.30044	-0.0117923	0.0181871	0.178635	L4	AFR_EUR
chr2:155979281:G:T	chr2:155818735:A:G	rs1589151	0.457278	0.0324766	0.0156456	0.0396988	L6	AFR
chr2:155979281:G:T	chr2:155819558:G:A	rs6743834	0.45741	0.0325103	0.0156434	0.0468392	L6	AFR
chr2:155979281:G:T	chr2:155833813:G:T	rs1850981	0.187496	-0.00723556	0.019994	0.206746	L7	AFR_EUR
chr2:155979281:G:T	chr2:156030466:A:G	rs7572191	0.186775	-0.0117503	0.0199616	0.0236111	L8	AFR
chr2:155979281:G:T	chr2:156031209:C:A	rs73968127	0.183349	-0.0125557	0.0201026	0.0306856	L8	AFR
chr2:155979281:G:T	chr2:156033657:C:T	rs74754767	0.183784	-0.0127545	0.0200754	0.0341056	L8	AFR
chr2:155979281:G:T	chr2:156041680:C:T	rs74751253	0.1178	-0.0140577	0.0242301	0.00135835	L8	AFR
chr2:155979281:G:T	chr2:156042108:G:A	rs72906020	0.256748	-0.00752592	0.0178519	0.00241228	L8	AFR
chr2:155979281:G:T	chr2:156043096:C:T	rs60782513	0.208348	-0.00813225	0.0191917	0.00318925	L8	AFR
chr2:155979281:G:T	chr2:156044619:C:T	rs72906029	0.261331	-0.00624101	0.0177973	0.00251121	L8	AFR
chr2:155979281:G:T	chr2:155754689:G:A	rs76743368	0.0813731	0.00400707	0.028732	0.0654118	L9	AFR
chr2:155979281:G:T	chr2:155774041:C:T	rs80301561	0.157784	-0.0408758	0.0214264	0.0153874	L10	AFR_EAS
chr2:155979281:G:T	chr2:155779986:G:A	rs78193335	0.157846	-0.0407627	0.0214174	0.0151204	L10	AFR_EAS
chr2:155979281:G:T	chr2:155780064:G:A	rs78006445	0.157968	-0.0406301	0.0214134	0.0139304	L10	AFR_EAS
chr2:155979281:G:T	chr2:155794250:T:C	rs10184745	0.158126	-0.0417118	0.0213987	0.0278545	L10	AFR_EAS
chr2:155979281:G:T	chr2:155818767:G:A	rs1829342	0.157193	-0.0417984	0.0214287	0.109999	L10	AFR_EAS
chr2:155995143:T:C	chr2:155979281:G:T	rs1881046	0.0874302	-0.0369366	0.0284019	1.91101e-06	L1	EUR
chr2:155995143:T:C	chr2:155981422:T:C	rs2103263	0.0876404	-0.0368281	0.0283602	1.41821e-06	L1	EUR
chr2:155995143:T:C	chr2:155983181:G:A	rs16839870	0.0861799	-0.0299763	0.0285402	4.85214e-07	L1	EUR
chr2:155995143:T:C	chr2:155985687:T:C	rs1527754	0.0862503	-0.033031	0.0285243	1.16256e-06	L1	EUR
chr2:155995143:T:C	chr2:155989368:C:T	rs4441417	0.0913508	-0.0280729	0.0276729	4.17147e-07	L1	EUR
chr2:155995143:T:C	chr2:155990440:T:C	rs2351288	0.09151	-0.0290082	0.027665	4.23863e-07	L1	EUR
chr2:155995143:T:C	chr2:155992081:A:G	rs4664189	0.091579	-0.0294946	0.0276509	3.64209e-07	L1	EUR
chr2:155995143:T:C	chr2:155993078:A:G	rs62177202	0.0915664	-0.0298376	0.0276573	3.45971e-07	L1	EUR
chr2:155995143:T:C	chr2:155993783:A:G	rs1918534	0.091573	-0.0295926	0.0276503	3.74646e-07	L1	EUR
chr2:155995143:T:C	chr2:155994001:C:A	rs1918535	0.0849944	-0.0244822	0.0286516	4.75726e-07	L1	EUR
chr2:155995143:T:C	chr2:155995143:T:C	rs13029523	0.0864219	-0.0342814	0.0284711	7.8737e-07	L1	EUR
chr2:155995143:T:C	chr2:155996237:T:C	rs4664191	0.0774296	-0.0105967	0.0298164	4.30889e-07	L1	EUR
chr2:155995143:T:C	chr2:155996656:A:C	rs13032386	0.0916008	-0.03031	0.0276241	3.56496e-07	L1	EUR
chr2:155995143:T:C	chr2:155999745:G:A	rs13026547	0.091776	-0.0299735	0.0276099	3.42354e-07	L1	EUR
chr2:155995143:T:C	chr2:156000368:A:G	rs6436115	0.0917465	-0.0292993	0.0275195	4.22966e-07	L1	EUR
chr2:155995143:T:C	chr2:156000477:C:T	rs6436116	0.0851462	-0.0256752	0.028607	4.92083e-07	L1	EUR
chr2:155995143:T:C	chr2:156000899:G:A	rs35052481	0.0915542	-0.02881	0.0276344	3.63688e-07	L1	EUR
chr2:155995143:T:C	chr2:156002004:T:C	rs13023954	0.0857314	-0.0281601	0.0285467	2.38171e-07	L1	EUR
chr2:155995143:T:C	chr2:155807312:A:C	rs7608383	0.311949	0.0492578	0.0167646	0.0680948	L2	AFR
chr2:155995143:T:C	chr2:155808598:T:C	rs1356847	0.455487	0.0350416	0.015681	0.0157606	L3	AFR
chr2:155995143:T:C	chr2:155818181:C:A	rs1607361	0.456922	0.0320764	0.0156431	0.0034708	L3	AFR
chr2:155995143:T:C	chr2:155818735:A:G	rs1589151	0.457278	0.0324766	0.0156456	0.039773	L3	AFR
chr2:155995143:T:C	chr2:155819558:G:A	rs6743834	0.45741	0.0325103	0.0156434	0.0464198	L3	AFR
chr2:155995143:T:C	chr2:155822022:C:T	rs10932732	0.457369	0.0325028	0.0156417	0.0143788	L3	AFR
chr2:155995143:T:C	chr2:155825013:A:G	rs11891899	0.458638	0.0327923	0.0156476	0.00319551	L3	AFR
chr2:155995143:T:C	chr2:155775047:T:C	rs12475944	0.30044	-0.0117923	0.0181871	0.177423	L4	AFR_EUR
chr2:155995143:T:C	chr2:155818735:A:G	rs1589151	0.457278	0.0324766	0.0156456	0.039773	L6	AFR
chr2:155995143:T:C	chr2:155819558:G:A	rs6743834	0.45741	0.0325103	0.0156434	0.0464198	L6	AFR
chr2:155995143:T:C	chr2:155833813:G:T	rs1850981	0.187496	-0.00723556	0.019994	0.237896	L7	AFR_EUR
chr2:155995143:T:C	chr2:155754689:G:A	rs76743368	0.0813731	0.00400707	0.028732	0.0625193	L8	AFR
chr2:155995143:T:C	chr2:155774041:C:T	rs80301561	0.157784	-0.0408758	0.0214264	0.015401	L9	AFR_EAS
chr2:155995143:T:C	chr2:155779986:G:A	rs78193335	0.157846	-0.0407627	0.0214174	0.0151243	L9	AFR_EAS
chr2:155995143:T:C	chr2:155780064:G:A	rs78006445	0.157968	-0.0406301	0.0214134	0.0139377	L9	AFR_EAS
chr2:155995143:T:C	chr2:155794250:T:C	rs10184745	0.158126	-0.0417118	0.0213987	0.0278453	L9	AFR_EAS
chr2:155995143:T:C	chr2:155818767:G:A	rs1829342	0.157193	-0.0417984	0.0214287	0.10782	L9	AFR_EAS
chr2:155995143:T:C	chr2:156030466:A:G	rs7572191	0.186775	-0.0117503	0.0199616	0.0237889	L10	AFR
chr2:155995143:T:C	chr2:156031209:C:A	rs73968127	0.183349	-0.0125557	0.0201026	0.0308212	L10	AFR
chr2:155995143:T:C	chr2:156033657:C:T	rs74754767	0.183784	-0.0127545	0.0200754	0.0343511	L10	AFR
chr2:155995143:T:C	chr2:156041680:C:T	rs74751253	0.1178	-0.0140577	0.0242301	0.00145334	L10	AFR
chr2:155995143:T:C	chr2:156042108:G:A	rs72906020	0.256748	-0.00752592	0.0178519	0.00253548	L10	AFR
chr2:155995143:T:C	chr2:156043096:C:T	rs60782513	0.208348	-0.00813225	0.0191917	0.00335946	L10	AFR
chr2:155995143:T:C	chr2:156044619:C:T	rs72906029	0.261331	-0.00624101	0.0177973	0.00265997	L10	AFR
chr2:156000368:A:G	chr2:155979281:G:T	rs1881046	0.0874302	-0.0369366	0.0284019	7.03075e-12	L1	EUR
chr2:156000368:A:G	chr2:155981422:T:C	rs2103263	0.0876404	-0.0368281	0.0283602	7.23509e-12	L1	EUR
chr2:156000368:A:G	chr2:155983181:G:A	rs16839870	0.0861799	-0.0299763	0.0285402	4.14408e-12	L1	EUR
chr2:156000368:A:G	chr2:155985687:T:C	rs1527754	0.0862503	-0.033031	0.0285243	5.82814e-12	L1	EUR
chr2:156000368:A:G	chr2:155989368:C:T	rs4441417	0.0913508	-0.0280729	0.0276729	3.4278e-12	L1	EUR
chr2:156000368:A:G	chr2:155990440:T:C	rs2351288	0.09151	-0.0290082	0.027665	3.51453e-12	L1	EUR
chr2:156000368:A:G	chr2:155992081:A:G	rs4664189	0.091579	-0.0294946	0.0276509	3.4924e-12	L1	EUR
chr2:156000368:A:G	chr2:155993078:A:G	rs62177202	0.0915664	-0.0298376	0.0276573	3.48423e-12	L1	EUR
chr2:156000368:A:G	chr2:155993783:A:G	rs1918534	0.091573	-0.0295926	0.0276503	3.49447e-12	L1	EUR
chr2:156000368:A:G	chr2:155994001:C:A	rs1918535	0.0849944	-0.0244822	0.0286516	3.69474e-12	L1	EUR
chr2:156000368:A:G	chr2:155995143:T:C	rs13029523	0.0864219	-0.0342814	0.0284711	4.69071e-12	L1	EUR
chr2:156000368:A:G	chr2:155996237:T:C	rs4664191	0.0774296	-0.0105967	0.0298164	3.61716e-12	L1	EUR
chr2:156000368:A:G	chr2:155996656:A:C	rs13032386	0.0916008	-0.03031	0.0276241	3.47591e-12	L1	EUR
chr2:156000368:A:G	chr2:155999745:G:A	rs13026547	0.091776	-0.0299735	0.0276099	3.4835e-12	L1	EUR
chr2:156000368:A:G	chr2:156000368:A:G	rs6436115	0.0917465	-0.0292993	0.0275195	3.4109e-12	L1	EUR
chr2:156000368:A:G	chr2:156000477:C:T	rs6436116	0.0851462	-0.0256752	0.028607	3.7269e-12	L1	EUR
chr2:156000368:A:G	chr2:156000899:G:A	rs35052481	0.0915542	-0.02881	0.0276344	3.42232e-12	L1	EUR
chr2:156000368:A:G	chr2:155807312:A:C	rs7608383	0.311949	0.0492578	0.0167646	0.0641958	L2	AFR
chr2:156000368:A:G	chr2:155808598:T:C	rs1356847	0.455487	0.0350416	0.015681	0.018669	L3	AFR
chr2:156000368:A:G	chr2:155818181:C:A	rs1607361	0.456922	0.0320764	0.0156431	0.00404857	L3	AFR
chr2:156000368:A:G	chr2:155818735:A:G	rs1589151	0.457278	0.0324766	0.0156456	0.0328107	L3	AFR
chr2:156000368:A:G	chr2:155819558:G:A	rs6743834	0.45741	0.0325103	0.0156434	0.0385545	L3	AFR
chr2:156000368:A:G	chr2:155822022:C:T	rs10932732	0.457369	0.0325028	0.0156417	0.016916	L3	AFR
chr2:156000368:A:G	chr2:155825013:A:G	rs11891899	0.458638	0.0327923	0.0156476	0.00381778	L3	AFR
chr2:156000368:A:G	chr2:155775047:T:C	rs12475944	0.30044	-0.0117923	0.0181871	0.265903	L4	AFR_EUR
chr2:156000368:A:G	chr2:155818735:A:G	rs1589151	0.457278	0.0324766	0.0156456	0.0328107	L6	AFR
chr2:156000368:A:G	chr2:155819558:G:A	rs6743834	0.45741	0.0325103	0.0156434	0.0385545	L6	AFR
chr2:156000368:A:G	chr2:155833813:G:T	rs1850981	0.187496	-0.00723556	0.019994	0.311368	L7	AFR_EUR
chr2:156000368:A:G	chr2:155754689:G:A	rs76743368	0.0813731	0.00400707	0.028732	0.0624837	L8	AFR
chr2:156000368:A:G	chr2:155774041:C:T	rs80301561	0.157784	-0.0408758	0.0214264	0.0121017	L9	AFR
chr2:156000368:A:G	chr2:155779986:G:A	rs78193335	0.157846	-0.0407627	0.0214174	0.0111868	L9	AFR
chr2:156000368:A:G	chr2:155780064:G:A	rs78006445	0.157968	-0.0406301	0.0214134	0.0103541	L9	AFR
chr2:156000368:A:G	chr2:155794250:T:C	rs10184745	0.158126	-0.0417118	0.0213987	0.0212312	L9	AFR
chr2:156000368:A:G	chr2:155818767:G:A	rs1829342	0.157193	-0.0417984	0.0214287	0.0839482	L9	AFR
chr2:156000368:A:G	chr2:156030466:A:G	rs7572191	0.186775	-0.0117503	0.0199616	0.0245482	L10	AFR
chr2:156000368:A:G	chr2:156031209:C:A	rs73968127	0.183349	-0.0125557	0.0201026	0.0317568	L10	AFR
chr2:156000368:A:G	chr2:156033657:C:T	rs74754767	0.183784	-0.0127545	0.0200754	0.0354653	L10	AFR
chr2:156000368:A:G	chr2:156041680:C:T	rs74751253	0.1178	-0.0140577	0.0242301	0.00149512	L10	AFR
chr2:156000368:A:G	chr2:156042108:G:A	rs72906020	0.256748	-0.00752592	0.0178519	0.00253434	L10	AFR
chr2:156000368:A:G	chr2:156043096:C:T	rs60782513	0.208348	-0.00813225	0.0191917	0.00340686	L10	AFR
chr2:156000368:A:G	chr2:156044619:C:T	rs72906029	0.261331	-0.00624101	0.0177973	0.00264519	L10	AFR
chr2:161946483:G:T	chr2:161942071:A:G	rs6717424	0.159114	0.0169035	0.0215057	0.00471622	L1	EUR
chr2:161946483:G:T	chr2:161946483:G:T	rs12474587	0.161576	0.0113321	0.021389	0.0111125	L1	EUR
chr2:161946483:G:T	chr2:161949898:G:A	rs7604885	0.269805	0.0259539	0.0176399	0.00457438	L1	EUR
chr2:161946483:G:T	chr2:161953649:T:G	rs7580486	0.273934	0.0292244	0.0175418	0.00539059	L1	EUR
chr2:161946483:G:T	chr2:161954676:A:G	rs4637136	0.15828	0.0140061	0.0215595	0.00335606	L1	EUR
chr2:161946483:G:T	chr2:161959657:G:A	rs13011013	0.143994	0.00356533	0.0223528	0.00245441	L1	EUR
chr2:161946483:G:T	chr2:161960218:T:G	rs12472555	0.266063	0.0243845	0.0176848	0.00464733	L1	EUR
chr2:161946483:G:T	chr2:161965005:G:A	rs4233647	0.158462	0.0140937	0.0215148	0.00307661	L1	EUR
chr2:161946483:G:T	chr2:161966199:G:A	rs13021985	0.173467	0.0138935	0.0207711	0.0111068	L1	EUR
chr2:161946483:G:T	chr2:161968664:C:T	rs12986853	0.158035	0.0137754	0.0215297	0.0049963	L1	EUR
chr2:161946483:G:T	chr2:161971491:G:A	rs4664442	0.282076	0.0285719	0.0173907	0.00519493	L1	EUR
chr2:161946483:G:T	chr2:161975246:G:T	rs4295021	0.157894	0.0138042	0.0215382	0.00296166	L1	EUR
chr2:161946483:G:T	chr2:161979762:A:G	rs2909444	0.227736	0.00387909	0.0221936	0.00275138	L1	EUR
chr2:161946483:G:T	chr2:161980444:C:T	rs2909456	0.173824	-0.00470991	0.0301854	0.0011371	L1	EUR
chr2:161946483:G:T	chr2:161986568:T:C	rs2909455	0.227065	0.004786	0.0221005	0.00274194	L1	EUR
chr2:161946483:G:T	chr2:161989055:T:C	rs1861979	0.239854	0.0196184	0.0214231	0.00175465	L1	EUR
chr2:161946483:G:T	chr2:161989345:G:A	rs2909457	0.323563	0.0291129	0.0175842	0.000912223	L1	EUR
chr2:161946483:G:T	chr2:161989929:G:A	rs2909443	0.238799	0.017586	0.0213216	0.001766	L1	EUR
chr2:161986568:T:C	chr2:161942071:A:G	rs6717424	0.159114	0.0169035	0.0215057	0.00478927	L1	EUR
chr2:161986568:T:C	chr2:161946483:G:T	rs12474587	0.161576	0.0113321	0.021389	0.0076383	L1	EUR
chr2:161986568:T:C	chr2:161949898:G:A	rs7604885	0.269805	0.0259539	0.0176399	0.00331006	L1	EUR
chr2:161986568:T:C	chr2:161953649:T:G	rs7580486	0.273934	0.0292244	0.0175418	0.00383127	L1	EUR
chr2:161986568:T:C	chr2:161954676:A:G	rs4637136	0.15828	0.0140061	0.0215595	0.0035359	L1	EUR
chr2:161986568:T:C	chr2:161959657:G:A	rs13011013	0.143994	0.00356533	0.0223528	0.00265224	L1	EUR
chr2:161986568:T:C	chr2:161960218:T:G	rs12472555	0.266063	0.0243845	0.0176848	0.00358465	L1	EUR
chr2:161986568:T:C	chr2:161965005:G:A	rs4233647	0.158462	0.0140937	0.0215148	0.00329661	L1	EUR
chr2:161986568:T:C	chr2:161966199:G:A	rs13021985	0.173467	0.0138935	0.0207711	0.00789016	L1	EUR
chr2:161986568:T:C	chr2:161968664:C:T	rs12986853	0.158035	0.0137754	0.0215297	0.00541403	L1	EUR
chr2:161986568:T:C	chr2:161971491:G:A	rs4664442	0.282076	0.0285719	0.0173907	0.00392026	L1	EUR
chr2:161986568:T:C	chr2:161975246:G:T	rs4295021	0.157894	0.0138042	0.0215382	0.00316688	L1	EUR
chr2:161986568:T:C	chr2:161979762:A:G	rs2909444	0.227736	0.00387909	0.0221936	0.00292365	L1	EUR
chr2:161986568:T:C	chr2:161980444:C:T	rs2909456	0.173824	-0.00470991	0.0301854	0.00113706	L1	EUR
chr2:161986568:T:C	chr2:161986568:T:C	rs2909455	0.227065	0.004786	0.0221005	0.00291977	L1	EUR
chr2:161986568:T:C	chr2:161989055:T:C	rs1861979	0.239854	0.0196184	0.0214231	0.00207216	L1	EUR
chr2:161986568:T:C	chr2:161989345:G:A	rs2909457	0.323563	0.0291129	0.0175842	0.000889235	L1	EUR
chr2:161986568:T:C	chr2:161989929:G:A	rs2909443	0.238799	0.017586	0.0213216	0.00205717	L1	EUR
chr2:161989345:G:A	chr2:161942071:A:G	rs6717424	0.159114	0.0169035	0.0215057	0.00479886	L1	EUR
chr2:161989345:G:A	chr2:161946483:G:T	rs12474587	0.161576	0.0113321	0.021389	0.00763599	L1	EUR
chr2:161989345:G:A	chr2:161949898:G:A	rs7604885	0.269805	0.0259539	0.0176399	0.00332145	L1	EUR
chr2:161989345:G:A	chr2:161953649:T:G	rs7580486	0.273934	0.0292244	0.0175418	0.00384594	L1	EUR
chr2:161989345:G:A	chr2:161954676:A:G	rs4637136	0.15828	0.0140061	0.0215595	0.00354134	L1	EUR
chr2:161989345:G:A	chr2:161959657:G:A	rs13011013	0.143994	0.00356533	0.0223528	0.00265061	L1	EUR
chr2:161989345:G:A	chr2:161960218:T:G	rs12472555	0.266063	0.0243845	0.0176848	0.00359661	L1	EUR
chr2:161989345:G:A	chr2:161965005:G:A	rs4233647	0.158462	0.0140937	0.0215148	0.0033019	L1	EUR
chr2:161989345:G:A	chr2:161966199:G:A	rs13021985	0.173467	0.0138935	0.0207711	0.00789313	L1	EUR
chr2:161989345:G:A	chr2:161968664:C:T	rs12986853	0.158035	0.0137754	0.0215297	0.0054224	L1	EUR
chr2:161989345:G:A	chr2:161971491:G:A	rs4664442	0.282076	0.0285719	0.0173907	0.00393573	L1	EUR
chr2:161989345:G:A	chr2:161975246:G:T	rs4295021	0.157894	0.0138042	0.0215382	0.00317176	L1	EUR
chr2:161989345:G:A	chr2:161979762:A:G	rs2909444	0.227736	0.00387909	0.0221936	0.00291641	L1	EUR
chr2:161989345:G:A	chr2:161980444:C:T	rs2909456	0.173824	-0.00470991	0.0301854	0.00113658	L1	EUR
chr2:161989345:G:A	chr2:161986568:T:C	rs2909455	0.227065	0.004786	0.0221005	0.00291182	L1	EUR
chr2:161989345:G:A	chr2:161989055:T:C	rs1861979	0.239854	0.0196184	0.0214231	0.00205691	L1	EUR
chr2:161989345:G:A	chr2:161989345:G:A	rs2909457	0.323563	0.0291129	0.0175842	0.000873451	L1	EUR
chr2:161989345:G:A	chr2:161989929:G:A	rs2909443	0.238799	0.017586	0.0213216	0.0020433	L1	EUR
chr2:168625327:C:G	chr2:168610046:C:T	rs4667583	0.456587	-0.0232504	0.0156446	0.00657511	L1	EUR
chr2:168625327:C:G	chr2:168616761:G:T	rs13404526	0.450381	-0.0205369	0.0156295	0.0025217	L1	EUR
chr2:168625327:C:G	chr2:168618294:T:C	rs1812681	0.465536	-0.0246082	0.0156017	0.019934	L1	EUR
chr2:168625327:C:G	chr2:168620455:A:G	rs7574536	0.45773	-0.024342	0.0156177	0.0127683	L1	EUR
chr2:168625327:C:G	chr2:168621304:A:G	rs1002667	0.465057	-0.0255194	0.0155961	0.0281706	L1	EUR
chr2:168625327:C:G	chr2:168621508:T:C	rs1002666	0.464806	-0.0237496	0.015596	0.0267348	L1	EUR
chr2:168625327:C:G	chr2:168622351:G:A	rs61098410	0.459446	-0.0264202	0.0156034	0.00696685	L1	EUR
chr2:168625327:C:G	chr2:168623485:G:A	rs13429514	0.459972	-0.0260293	0.0155671	0.00679619	L1	EUR
chr2:168625327:C:G	chr2:168624962:G:T	rs1869374	0.462038	-0.0238542	0.0155961	0.00844786	L1	EUR
chr2:168625327:C:G	chr2:168625475:C:T	rs7599997	0.466279	-0.0240094	0.0155981	0.00200417	L1	EUR
chr2:168625327:C:G	chr2:168626095:G:A	rs6752574	0.458798	-0.0254622	0.0156121	0.00816523	L1	EUR
chr2:168625327:C:G	chr2:168631158:A:C	rs4667585	0.36084	-0.02188	0.0163245	0.0016596	L1	EUR
chr2:168625327:C:G	chr2:168633437:T:C	rs10189241	0.462991	-0.0229004	0.0156047	0.00634591	L1	EUR
chr2:168625327:C:G	chr2:168635396:G:T	rs7564698	0.334581	-0.0237178	0.016675	0.00588206	L1	EUR
chr2:168625327:C:G	chr2:168635458:A:G	rs4668081	0.464552	-0.0243049	0.0156267	0.00938558	L1	EUR
chr2:168625327:C:G	chr2:168637414:G:A	rs4277491	0.494513	-0.0244668	0.0156329	0.000518865	L1	EUR
chr2:168625327:C:G	chr2:168640142:A:C	rs6433079	0.472099	-0.0290376	0.0156105	0.00533759	L1	EUR
chr2:168625327:C:G	chr2:168640320:A:G	rs6433080	0.463973	-0.0253249	0.0156278	0.00740238	L1	EUR
chr2:171719327:A:G	chr2:171674439:T:C	rs2357061	0.40113	0.0117286	0.0162894	0.00101183	L1	EUR
chr2:171719327:A:G	chr2:171675882:A:G	rs35549875	0.411873	0.0100774	0.0161901	0.00113106	L1	EUR
chr2:171719327:A:G	chr2:171678374:T:C	rs4668407	0.405405	0.0128748	0.0162256	0.000697916	L1	EUR
chr2:171719327:A:G	chr2:171678827:T:C	rs10803863	0.40514	0.0124246	0.0162315	0.000758566	L1	EUR
chr2:171719327:A:G	chr2:171679338:T:G	rs11678984	0.449661	-0.00326858	0.015862	0.000991679	L1	EUR
chr2:171719327:A:G	chr2:171680702:A:G	rs12052995	0.171459	0.0331756	0.0209281	0.000192633	L1	EUR
chr2:171719327:A:G	chr2:171680840:A:C	rs12053003	0.406198	0.0132037	0.0162124	0.000684653	L1	EUR
chr2:171719327:A:G	chr2:171684868:T:C	rs17614941	0.171866	0.03278	0.0208073	0.000226504	L1	EUR
chr2:171719327:A:G	chr2:171685099:T:G	rs1554166	0.405446	0.0117889	0.0161982	0.000904979	L1	EUR
chr2:171719327:A:G	chr2:171686195:C:T	rs34542126	0.451468	-0.00411379	0.0158252	0.0011708	L1	EUR
chr2:171719327:A:G	chr2:171687403:G:T	rs6721680	0.448028	-0.00250562	0.0158442	0.00110602	L1	EUR
chr2:171719327:A:G	chr2:171687973:A:G	rs3795999	0.404148	0.00944324	0.0162356	0.000988587	L1	EUR
chr2:171719327:A:G	chr2:171692738:A:G	rs6433311	0.445987	-0.00378091	0.0158553	0.00109766	L1	EUR
chr2:171719327:A:G	chr2:171697489:G:A	rs34242651	0.169291	0.0393401	0.0208341	0.000199556	L1	EUR
chr2:171719327:A:G	chr2:171701662:G:T	rs2138348	0.29542	0.0125155	0.0171999	0.00150668	L1	EUR
chr2:171719327:A:G	chr2:171701818:A:G	rs62184165	0.172411	0.0352236	0.0208127	0.000252231	L1	EUR
chr2:171719327:A:G	chr2:171704219:A:C	rs12185567	0.404726	0.00933215	0.016208	0.000653546	L1	EUR
chr2:171719327:A:G	chr2:171707412:G:A	rs312925	0.374214	0.0132766	0.0162013	0.00099895	L1	EUR
chr2:171719327:A:G	chr2:171707584:A:C	rs34531723	0.204078	0.024094	0.0195141	0.000153324	L1	EUR
chr2:171719327:A:G	chr2:171707928:T:C	rs12997093	0.205066	0.0228996	0.0194815	0.000157472	L1	EUR
chr2:171719327:A:G	chr2:171711203:G:A	rs312919	0.374131	0.0125336	0.016146	0.000932566	L1	EUR
chr2:171719327:A:G	chr2:171713314:A:G	rs10930491	0.188663	0.0352475	0.0199916	0.000140714	L1	EUR
chr2:171719327:A:G	chr2:171716831:G:A	rs312916	0.373978	0.0138401	0.0161457	0.00102918	L1	EUR
chr2:171719327:A:G	chr2:171718102:G:A	rs2674484	0.372755	0.0124884	0.0161595	0.00101201	L1	EUR
chr2:171719327:A:G	chr2:171718502:T:C	rs2678155	0.409579	-0.00229952	0.0158783	0.000652257	L1	EUR
chr2:171719327:A:G	chr2:171720606:T:C	rs7597387	0.413609	-0.00529789	0.015871	0.000667907	L1	EUR
chr2:171719327:A:G	chr2:171723444:A:G	rs973889	0.375258	0.0131319	0.0160855	0.00142738	L1	EUR
chr2:171719327:A:G	chr2:171729085:G:A	rs11897196	0.373645	0.0127704	0.0161024	0.00097168	L1	EUR
chr2:171719327:A:G	chr2:171729375:T:G	rs10207085	0.374798	0.0142876	0.0160859	0.00104287	L1	EUR
chr2:171719327:A:G	chr2:171731584:G:A	rs7604918	0.373692	0.0124868	0.0160943	0.000939959	L1	EUR
chr2:171719327:A:G	chr2:171732472:C:T	rs10204622	0.373196	0.0123935	0.0161002	0.00102014	L1	EUR
chr2:171719327:A:G	chr2:171735434:T:C	rs6709156	0.374003	0.0122596	0.0160893	0.00113286	L1	EUR
chr2:171719327:A:G	chr2:171735453:A:G	rs6722757	0.31286	0.0144692	0.0167819	0.00128856	L1	EUR
chr2:171719327:A:G	chr2:171737687:T:C	rs12692970	0.373204	0.0128405	0.0160939	0.00110784	L1	EUR
chr2:171719327:A:G	chr2:171739798:T:C	rs4667693	0.378215	-0.00483231	0.0168219	0.00112283	L1	EUR
chr2:171719327:A:G	chr2:171741419:G:A	rs10200608	0.374278	0.0129958	0.0160834	0.00193064	L1	EUR
chr2:171719327:A:G	chr2:171743105:T:C	rs6738445	0.283485	-0.0174599	0.0175327	0.000942903	L1	EUR
chr2:171719327:A:G	chr2:171748889:G:A	rs4667694	0.294851	0.0116358	0.0170243	0.00160322	L1	EUR
chr2:171719327:A:G	chr2:171750784:C:T	rs10166005	0.366339	0.0107787	0.0161387	0.000971642	L1	EUR
chr2:171719327:A:G	chr2:171752446:T:G	rs10184866	0.427873	-0.00327564	0.0157134	0.000531254	L1	EUR
chr2:171719327:A:G	chr2:171757697:G:T	rs11886820	0.294175	0.0108537	0.0170747	0.00107661	L1	EUR
chr2:171719327:A:G	chr2:171759360:A:G	rs10201419	0.428941	-0.0031226	0.0157324	0.000458153	L1	EUR
chr2:171719327:A:G	chr2:171763260:A:G	rs4668412	0.3718	0.0122984	0.0160877	0.00108275	L1	EUR
chr2:171719327:A:G	chr2:171767404:T:C	rs13419987	0.372492	0.0133684	0.0160693	0.00069188	L1	EUR
chr2:171719327:A:G	chr2:171770042:A:G	rs1607254	0.210799	-0.026681	0.019185	0.000243994	L1	EUR
chr2:171719327:A:G	chr2:171770833:T:G	rs11904009	0.367466	0.0116151	0.0161119	0.000706807	L1	EUR
chr2:171719327:A:G	chr2:171774219:G:A	rs35379278	0.294038	0.0121336	0.0170771	0.000793548	L1	EUR
chr2:171719327:A:G	chr2:171777718:G:A	rs7572215	0.367107	0.0129841	0.0161342	0.000705526	L1	EUR
chr2:171719327:A:G	chr2:171778473:A:C	rs35391289	0.279342	0.0145787	0.0173627	0.000703386	L1	EUR
chr2:171719327:A:G	chr2:171778855:C:T	rs1113389	0.391028	0.00364729	0.0159384	0.000502451	L1	EUR
chr2:171719327:A:G	chr2:171779187:T:C	rs10174525	0.424118	-0.00187711	0.0157374	0.000425839	L1	EUR
chr2:171719327:A:G	chr2:171781090:A:G	rs6705200	0.435947	0.00120171	0.0157133	0.000473263	L1	EUR
chr2:171719327:A:G	chr2:171782938:G:T	rs7355594	0.390703	0.00254862	0.015939	0.000549376	L1	EUR
chr2:171719327:A:G	chr2:171784113:A:G	rs10497374	0.404156	0.00137145	0.0158562	0.000782724	L1	EUR
chr2:171719327:A:G	chr2:171785547:C:T	rs12692973	0.36738	0.0119165	0.016125	0.000648428	L1	EUR
chr2:171719327:A:G	chr2:171790255:A:C	rs7608403	0.438714	0.000348488	0.0157066	0.000330587	L1	EUR
chr2:171719327:A:G	chr2:171793316:A:G	rs10167419	0.423652	0.0139558	0.0157778	0.000610443	L1	EUR
chr2:171719327:A:G	chr2:171793872:G:A	rs6745143	0.366343	0.0131636	0.0161456	0.000698038	L1	EUR
chr2:171719327:A:G	chr2:171798587:T:C	rs6758704	0.36612	0.0127809	0.0161486	0.000784443	L1	EUR
chr2:171719327:A:G	chr2:171802771:G:A	rs1973706	0.295961	0.0130231	0.017037	0.000704555	L1	EUR
chr2:171719327:A:G	chr2:171803342:G:A	rs1474074	0.296831	0.0139431	0.0170178	0.000693531	L1	EUR
chr2:171719327:A:G	chr2:171804461:A:G	rs6433314	0.340931	0.0097118	0.016418	0.000642189	L1	EUR
chr2:171719327:A:G	chr2:171806746:T:C	rs12692974	0.32982	0.00682964	0.0165373	0.000581521	L1	EUR
chr2:171719327:A:G	chr2:171806884:C:T	rs6754817	0.296542	0.0143287	0.0170164	0.000544069	L1	EUR
chr2:171719327:A:G	chr2:171812172:A:G	rs3770452	0.366738	0.0151067	0.0161232	0.000756444	L1	EUR
chr2:171719327:A:G	chr2:171812205:T:G	rs3770451	0.366327	0.0144156	0.0161302	0.000767266	L1	EUR
chr2:171719327:A:G	chr2:171814584:A:G	rs7586207	0.379831	0.0217647	0.0160182	0.000979563	L1	EUR
chr2:171719327:A:G	chr2:171816114:G:A	rs67204065	0.297779	0.0134097	0.0170178	0.000712214	L1	EUR
chr2:171719327:A:G	chr2:171820949:G:A	rs66835971	0.366581	0.013736	0.0161328	0.000843725	L1	EUR
chr2:171719327:A:G	chr2:171832558:C:T	rs6759575	0.366111	0.0147962	0.0161281	0.000890636	L1	EUR
chr2:171719327:A:G	chr2:171833670:T:C	rs908670	0.368309	0.0145868	0.0161013	0.00130383	L1	EUR
chr2:171719327:A:G	chr2:171847781:A:C	rs4668414	0.295876	0.0143837	0.017035	0.000568812	L1	EUR
chr2:171719327:A:G	chr2:171852409:T:C	rs3770445	0.370082	0.012711	0.0160938	0.000887968	L1	EUR
chr2:171719327:A:G	chr2:171865298:C:A	rs13017585	0.277285	0.0174176	0.0174002	0.0004174	L1	EUR
chr2:171719327:A:G	chr2:171869471:C:T	rs12692978	0.36626	0.0125994	0.016143	0.000258351	L1	EUR
chr2:171719327:A:G	chr2:171878819:C:T	rs6724337	0.36525	0.0142581	0.0161371	0.000914896	L1	EUR
chr2:171719327:A:G	chr2:171887911:T:C	rs7355523	0.286427	0.0162026	0.017169	0.000629525	L1	EUR
chr2:171719327:A:G	chr2:171910971:G:A	rs7563971	0.280981	0.0123305	0.0172827	0.000618957	L1	EUR
chr2:171719327:A:G	chr2:171911080:G:A	rs7564089	0.280709	0.011327	0.0172808	0.000624277	L1	EUR
chr2:171719327:A:G	chr2:171918131:T:C	rs13030911	0.282749	0.0110832	0.0172446	0.000579775	L1	EUR
chr2:171719327:A:G	chr2:171920821:T:C	rs62182433	0.399759	0.0142404	0.0161065	0.000191354	L1	EUR
chr2:171719327:A:G	chr2:171923622:T:C	rs10202823	0.27086	0.00356725	0.0173847	0.00047777	L1	EUR
chr2:171719327:A:G	chr2:171928497:C:T	rs9784070	0.280456	0.00484542	0.0172441	0.000697639	L1	EUR
chr2:171719327:A:G	chr2:171928653:C:T	rs62182436	0.203942	0.0202835	0.0193411	0.00019502	L1	EUR
chr2:171719327:A:G	chr2:171930399:G:T	rs6750058	0.270234	0.00431855	0.0174321	0.000376144	L1	EUR
chr2:171719327:A:G	chr2:171956692:G:A	rs4280427	0.232881	0.00691675	0.0184425	0.000153326	L1	EUR
chr2:171827496:A:G	chr2:171674439:T:C	rs2357061	0.40113	0.0117286	0.0162894	0.000158166	L1	EUR_EAS
chr2:171827496:A:G	chr2:171675882:A:G	rs35549875	0.411873	0.0100774	0.0161901	0.000171246	L1	EUR_EAS
chr2:171827496:A:G	chr2:171678374:T:C	rs4668407	0.405405	0.0128748	0.0162256	0.000113272	L1	EUR_EAS
chr2:171827496:A:G	chr2:171678827:T:C	rs10803863	0.40514	0.0124246	0.0162315	0.000119498	L1	EUR_EAS
chr2:171827496:A:G	chr2:171679338:T:G	rs11678984	0.449661	-0.00326858	0.015862	0.000107362	L1	EUR_EAS
chr2:171827496:A:G	chr2:171680840:A:C	rs12053003	0.406198	0.0132037	0.0162124	0.000104746	L1	EUR_EAS
chr2:171827496:A:G	chr2:171685099:T:G	rs1554166	0.405446	0.0117889	0.0161982	0.000130746	L1	EUR_EAS
chr2:171827496:A:G	chr2:171686195:C:T	rs34542126	0.451468	-0.00411379	0.0158252	0.000119969	L1	EUR_EAS
chr2:171827496:A:G	chr2:171687403:G:T	rs6721680	0.448028	-0.00250562	0.0158442	0.000119734	L1	EUR_EAS
chr2:171827496:A:G	chr2:171687973:A:G	rs3795999	0.404148	0.00944324	0.0162356	0.000142189	L1	EUR_EAS
chr2:171827496:A:G	chr2:171692738:A:G	rs6433311	0.445987	-0.00378091	0.0158553	0.000125934	L1	EUR_EAS
chr2:171827496:A:G	chr2:171701662:G:T	rs2138348	0.29542	0.0125155	0.0171999	0.000139475	L1	EUR_EAS
chr2:171827496:A:G	chr2:171704219:A:C	rs12185567	0.404726	0.00933215	0.016208	9.09481e-05	L1	EUR_EAS
chr2:171827496:A:G	chr2:171707412:G:A	rs312925	0.374214	0.0132766	0.0162013	8.7172e-05	L1	EUR_EAS
chr2:171827496:A:G	chr2:171711203:G:A	rs312919	0.374131	0.0125336	0.016146	8.56477e-05	L1	EUR_EAS
chr2:171827496:A:G	chr2:171716831:G:A	rs312916	0.373978	0.0138401	0.0161457	8.91396e-05	L1	EUR_EAS
chr2:171827496:A:G	chr2:171718102:G:A	rs2674484	0.372755	0.0124884	0.0161595	9.0374e-05	L1	EUR_EAS
chr2:171827496:A:G	chr2:171718502:T:C	rs2678155	0.409579	-0.00229952	0.0158783	7.53102e-05	L1	EUR_EAS
chr2:171827496:A:G	chr2:171720606:T:C	rs7597387	0.413609	-0.00529789	0.015871	7.96325e-05	L1	EUR_EAS
chr2:171827496:A:G	chr2:171723444:A:G	rs973889	0.375258	0.0131319	0.0160855	0.000127236	L1	EUR_EAS
chr2:171827496:A:G	chr2:171729085:G:A	rs11897196	0.373645	0.0127704	0.0161024	8.66184e-05	L1	EUR_EAS
chr2:171827496:A:G	chr2:171729375:T:G	rs10207085	0.374798	0.0142876	0.0160859	8.88443e-05	L1	EUR_EAS
chr2:171827496:A:G	chr2:171731584:G:A	rs7604918	0.373692	0.0124868	0.0160943	8.33909e-05	L1	EUR_EAS
chr2:171827496:A:G	chr2:171732472:C:T	rs10204622	0.373196	0.0123935	0.0161002	8.98807e-05	L1	EUR_EAS
chr2:171827496:A:G	chr2:171735434:T:C	rs6709156	0.374003	0.0122596	0.0160893	9.63318e-05	L1	EUR_EAS
chr2:171827496:A:G	chr2:171735453:A:G	rs6722757	0.31286	0.0144692	0.0167819	0.000105766	L1	EUR_EAS
chr2:171827496:A:G	chr2:171737687:T:C	rs12692970	0.373204	0.0128405	0.0160939	9.1806e-05	L1	EUR_EAS
chr2:171827496:A:G	chr2:171739798:T:C	rs4667693	0.378215	-0.00483231	0.0168219	0.000131536	L1	EUR_EAS
chr2:171827496:A:G	chr2:171741419:G:A	rs10200608	0.374278	0.0129958	0.0160834	0.000169396	L1	EUR_EAS
chr2:171827496:A:G	chr2:171743105:T:C	rs6738445	0.283485	-0.0174599	0.0175327	8.05433e-05	L1	EUR_EAS
chr2:171827496:A:G	chr2:171748889:G:A	rs4667694	0.294851	0.0116358	0.0170243	0.000141458	L1	EUR_EAS
chr2:171827496:A:G	chr2:171750784:C:T	rs10166005	0.366339	0.0107787	0.0161387	8.49684e-05	L1	EUR_EAS
chr2:171827496:A:G	chr2:171752446:T:G	rs10184866	0.427873	-0.00327564	0.0157134	6.13551e-05	L1	EUR_EAS
chr2:171827496:A:G	chr2:171757697:G:T	rs11886820	0.294175	0.0108537	0.0170747	0.000101507	L1	EUR_EAS
chr2:171827496:A:G	chr2:171759360:A:G	rs10201419	0.428941	-0.0031226	0.0157324	5.3065e-05	L1	EUR_EAS
chr2:171827496:A:G	chr2:171763260:A:G	rs4668412	0.3718	0.0122984	0.0160877	9.57307e-05	L1	EUR_EAS
chr2:171827496:A:G	chr2:171767404:T:C	rs13419987	0.372492	0.0133684	0.0160693	5.83359e-05	L1	EUR_EAS
chr2:171827496:A:G	chr2:171770833:T:G	rs11904009	0.367466	0.0116151	0.0161119	6.50669e-05	L1	EUR_EAS
chr2:171827496:A:G	chr2:171774219:G:A	rs35379278	0.294038	0.0121336	0.0170771	6.90991e-05	L1	EUR_EAS
chr2:171827496:A:G	chr2:171777718:G:A	rs7572215	0.367107	0.0129841	0.0161342	6.03519e-05	L1	EUR_EAS
chr2:171827496:A:G	chr2:171778473:A:C	rs35391289	0.279342	0.0145787	0.0173627	6.00374e-05	L1	EUR_EAS
chr2:171827496:A:G	chr2:171778855:C:T	rs1113389	0.391028	0.00364729	0.0159384	5.24409e-05	L1	EUR_EAS
chr2:171827496:A:G	chr2:171781090:A:G	rs6705200	0.435947	0.00120171	0.0157133	5.15055e-05	L1	EUR_EAS
chr2:171827496:A:G	chr2:171782938:G:T	rs7355594	0.390703	0.00254862	0.015939	5.87871e-05	L1	EUR_EAS
chr2:171827496:A:G	chr2:171784113:A:G	rs10497374	0.404156	0.00137145	0.0158562	8.3889e-05	L1	EUR_EAS
chr2:171827496:A:G	chr2:171785547:C:T	rs12692973	0.36738	0.0119165	0.016125	5.57365e-05	L1	EUR_EAS
chr2:171827496:A:G	chr2:171793872:G:A	rs6745143	0.366343	0.0131636	0.0161456	6.3053e-05	L1	EUR_EAS
chr2:171827496:A:G	chr2:171798587:T:C	rs6758704	0.36612	0.0127809	0.0161486	7.04387e-05	L1	EUR_EAS
chr2:171827496:A:G	chr2:171802771:G:A	rs1973706	0.295961	0.0130231	0.017037	6.4127e-05	L1	EUR_EAS
chr2:171827496:A:G	chr2:171803342:G:A	rs1474074	0.296831	0.0139431	0.0170178	6.26023e-05	L1	EUR_EAS
chr2:171827496:A:G	chr2:171804461:A:G	rs6433314	0.340931	0.0097118	0.016418	6.141e-05	L1	EUR_EAS
chr2:171827496:A:G	chr2:171806746:T:C	rs12692974	0.32982	0.00682964	0.0165373	5.80215e-05	L1	EUR_EAS
chr2:171827496:A:G	chr2:171812172:A:G	rs3770452	0.366738	0.0151067	0.0161232	6.32131e-05	L1	EUR_EAS
chr2:171827496:A:G	chr2:171812205:T:G	rs3770451	0.366327	0.0144156	0.0161302	6.48341e-05	L1	EUR_EAS
chr2:171827496:A:G	chr2:171814584:A:G	rs7586207	0.379831	0.0217647	0.0160182	7.04785e-05	L1	EUR_EAS
chr2:171827496:A:G	chr2:171816114:G:A	rs67204065	0.297779	0.0134097	0.0170178	6.19366e-05	L1	EUR_EAS
chr2:171827496:A:G	chr2:171820949:G:A	rs66835971	0.366581	0.013736	0.0161328	7.12173e-05	L1	EUR_EAS
chr2:171827496:A:G	chr2:171832558:C:T	rs6759575	0.366111	0.0147962	0.0161281	7.32776e-05	L1	EUR_EAS
chr2:171827496:A:G	chr2:171833670:T:C	rs908670	0.368309	0.0145868	0.0161013	0.000106255	L1	EUR_EAS
chr2:171827496:A:G	chr2:171852409:T:C	rs3770445	0.370082	0.012711	0.0160938	7.56784e-05	L1	EUR_EAS
chr2:171827496:A:G	chr2:171878819:C:T	rs6724337	0.36525	0.0142581	0.0161371	8.49703e-05	L1	EUR_EAS
chr2:171827496:A:G	chr2:171887911:T:C	rs7355523	0.286427	0.0162026	0.017169	5.39888e-05	L1	EUR_EAS
chr2:171827496:A:G	chr2:171890672:G:A	rs62182403	0.228971	0.00433553	0.0185519	0.00127023	L1	EUR_EAS
chr2:171827496:A:G	chr2:171910971:G:A	rs7563971	0.280981	0.0123305	0.0172827	5.4245e-05	L1	EUR_EAS
chr2:171827496:A:G	chr2:171911080:G:A	rs7564089	0.280709	0.011327	0.0172808	5.63331e-05	L1	EUR_EAS
chr2:171827496:A:G	chr2:171920821:T:C	rs62182433	0.399759	0.0142404	0.0161065	0.000620582	L1	EUR_EAS
chr2:171827496:A:G	chr2:171928497:C:T	rs9784070	0.280456	0.00484542	0.0172441	7.08766e-05	L1	EUR_EAS
chr2:171827496:A:G	chr2:171928653:C:T	rs62182436	0.203942	0.0202835	0.0193411	0.00277458	L1	EUR_EAS
chr2:171827496:A:G	chr2:171956692:G:A	rs4280427	0.232881	0.00691675	0.0184425	0.00128796	L1	EUR_EAS
chr2:171827496:A:G	chr2:171970147:G:A	rs11676438	0.259136	0.0100298	0.0177534	0.00229888	L1	EUR_EAS
chr2:171827496:A:G	chr2:171996909:T:C	rs55653103	0.236989	0.0166894	0.0182779	0.00151803	L1	EUR_EAS
chr2:171827496:A:G	chr2:171999938:C:A	rs6730085	0.253659	-0.00135962	0.0178912	0.00246793	L1	EUR_EAS
chr2:171827496:A:G	chr2:172000868:A:G	rs62183783	0.261337	-0.000993774	0.0177502	0.00150894	L1	EUR_EAS
chr2:171827496:A:G	chr2:172001198:G:A	rs7584187	0.23758	0.0112701	0.0182646	0.00135457	L1	EUR_EAS
chr2:171827496:A:G	chr2:172001311:A:G	rs7557612	0.237411	0.0109431	0.0182737	0.0013698	L1	EUR_EAS
chr2:171827496:A:G	chr2:172001450:A:G	rs7557717	0.236749	0.0111356	0.0182913	0.00141064	L1	EUR_EAS
chr2:171827496:A:G	chr2:172001452:T:C	rs7598246	0.26122	-0.00200295	0.0177567	0.00104925	L1	EUR_EAS
chr2:171827496:A:G	chr2:172001789:A:G	rs62183784	0.23273	0.0124471	0.0184086	0.00141115	L1	EUR_EAS
chr2:171827496:A:G	chr2:172002068:G:A	rs62183785	0.237967	0.00987693	0.0182985	0.00142651	L1	EUR_EAS
chr2:171827496:A:G	chr2:172002365:C:T	rs62183800	0.237192	0.0107402	0.0182753	0.00139351	L1	EUR_EAS
chr2:171827496:A:G	chr2:172002567:G:A	rs62183801	0.237207	0.0105651	0.018278	0.00139756	L1	EUR_EAS
chr2:171827496:A:G	chr2:172004277:A:G	rs6718013	0.23725	0.0105272	0.018276	0.00140415	L1	EUR_EAS
chr2:171827496:A:G	chr2:172004347:G:A	rs6746701	0.236938	0.0113631	0.0182861	0.00125305	L1	EUR_EAS
chr2:171827496:A:G	chr2:172006475:G:A	rs6733794	0.23668	0.0113567	0.0182927	0.00142418	L1	EUR_EAS
chr2:171827496:A:G	chr2:172007137:G:A	rs6737308	0.262014	-0.00212021	0.017745	0.00097228	L1	EUR_EAS
chr2:171827496:A:G	chr2:172030703:C:A	rs12052246	0.316199	-0.00500655	0.016784	0.000188886	L1	EUR_EAS
chr2:171827496:A:G	chr2:172030734:T:G	rs7594711	0.252763	0.0147757	0.0179323	6.56672e-05	L1	EUR_EAS
chr2:171827496:A:G	chr2:172046366:A:G	rs34636594	0.243436	0.0137401	0.0182676	0.000191161	L1	EUR_EAS
chr2:171827496:A:G	chr2:172047370:G:A	rs1008151	0.368397	0.00497857	0.0161734	0.12401	L1	EUR_EAS
chr2:171827496:A:G	chr2:172051486:A:C	rs796839	0.382316	0.000526743	0.0159754	0.000141835	L1	EUR_EAS
chr2:171827496:A:G	chr2:172052044:A:G	rs2129475	0.382215	0.000402034	0.0159476	0.000141166	L1	EUR_EAS
chr2:171827496:A:G	chr2:172055230:T:C	rs788170	0.424027	0.00295972	0.0157996	0.00179824	L1	EUR_EAS
chr2:171827496:A:G	chr2:172057104:T:C	rs788171	0.426019	0.00298542	0.0157708	0.00180648	L1	EUR_EAS
chr2:172110061:C:T	chr2:172091721:A:C	rs62183855	0.0769119	-0.0319612	0.0294934	0.0092843	L1	EUR
chr2:172110061:C:T	chr2:172092378:T:G	rs12469319	0.0747166	-0.01792	0.0298992	0.00384737	L1	EUR
chr2:172110061:C:T	chr2:172092915:G:T	rs13390848	0.0727627	-0.0215997	0.0301539	0.0045413	L1	EUR
chr2:172110061:C:T	chr2:172104047:A:G	rs62183859	0.0277887	-0.0657598	0.0478911	0.00630907	L1	EUR
chr2:172110061:C:T	chr2:172110021:C:T	rs17726121	0.0553964	-0.0537187	0.0337343	0.0149011	L1	EUR
chr2:172110061:C:T	chr2:172110061:C:T	rs62184960	0.0561473	-0.0545876	0.0335904	0.074736	L1	EUR
chr2:180060581:T:C	chr2:179926692:T:G	rs259808	0.200093	-0.0100668	0.0255409	0.00279346	L1	EUR_EAS
chr2:180060581:T:C	chr2:179929428:A:G	rs6726846	0.237108	-0.0174396	0.0217531	0.0046311	L1	EUR_EAS
chr2:180060581:T:C	chr2:179932262:A:G	rs3845695	0.237511	-0.0149748	0.0217143	0.00309593	L1	EUR_EAS
chr2:180060581:T:C	chr2:179933826:A:G	rs3845697	0.235334	-0.0137549	0.0218143	0.00379071	L1	EUR_EAS
chr2:180060581:T:C	chr2:179958163:G:T	rs4893886	0.214179	-0.00886411	0.0235745	0.014158	L1	EUR_EAS
chr2:180060581:T:C	chr2:179971265:G:A	rs3768839	0.214199	-0.0154434	0.0236872	0.0144019	L1	EUR_EAS
chr2:180060581:T:C	chr2:179974980:G:A	rs9989852	0.233956	-0.0150494	0.0219558	0.0211196	L1	EUR_EAS
chr2:180060581:T:C	chr2:179982016:G:T	rs3738943	0.220643	-0.0111469	0.0231657	0.0156617	L1	EUR_EAS
chr2:180060581:T:C	chr2:179983761:C:A	rs3845702	0.236178	-0.0283331	0.0217202	0.0336539	L1	EUR_EAS
chr2:180060581:T:C	chr2:179997879:A:G	rs3914458	0.240778	-0.0375148	0.0216101	0.018794	L1	EUR_EAS
chr2:180060581:T:C	chr2:180000240:A:G	rs10497555	0.109827	-0.0276658	0.0253674	0.00538416	L1	EUR_EAS
chr2:180060581:T:C	chr2:180004418:G:A	rs262279	0.160464	-0.03513	0.0215447	0.00287281	L1	EUR_EAS
chr2:180060581:T:C	chr2:180006166:G:A	rs818659	0.146757	-0.0178699	0.0223407	0.00742876	L1	EUR_EAS
chr2:184736693:C:T	chr2:184736693:C:T	rs11693094	0.09179	-0.0130012	0.0277106	0.127307	L1	EUR_EAS
chr2:184736693:C:T	chr2:184798577:T:C	rs4666990	0.101148	-0.0158421	0.0262417	0.0171103	L1	EUR_EAS
chr2:184736693:C:T	chr2:184913701:A:C	rs1344706	0.0810856	-0.0498301	0.0288503	0.060848	L1	EUR_EAS
chr2:184736693:C:T	chr2:184921064:A:G	rs11681373	0.0809577	-0.0498573	0.0289535	0.0522201	L1	EUR_EAS
chr2:192983614:C:A	chr2:193055464:A:G	rs12474870	0.0388819	0.0368443	0.0414043	0.0400448	L1	AFR
chr2:192983614:C:A	chr2:193073677:T:G	rs12463586	0.0388741	0.0367469	0.0413736	0.0406645	L1	AFR
chr2:192983614:C:A	chr2:192775354:T:C	rs7567586	0.409415	0.0269044	0.0160229	0.0689388	L2	AFR
chr2:192983614:C:A	chr2:192863317:G:A	rs10931578	0.400834	-0.0364348	0.0161324	0.0103737	L3	AFR_EUR
chr2:192983614:C:A	chr2:192863321:A:G	rs10931579	0.401041	-0.0362742	0.0161348	0.00794405	L3	AFR_EUR
chr2:192983614:C:A	chr2:192863343:A:G	rs6758874	0.400474	-0.0364241	0.0161306	0.0107264	L3	AFR_EUR
chr2:192983614:C:A	chr2:192864015:C:T	rs950480	0.401042	-0.0362733	0.016135	0.0407478	L3	AFR_EUR
chr2:192983614:C:A	chr2:192864236:T:C	rs56882406	0.401148	-0.0355445	0.0161362	0.00996869	L3	AFR_EUR
chr2:192983614:C:A	chr2:192866478:C:T	rs1031183	0.401064	-0.0360672	0.0161376	0.028562	L3	AFR_EUR
chr2:192983614:C:A	chr2:192866638:A:G	rs6434581	0.401048	-0.035823	0.0161353	0.0192633	L3	AFR_EUR
chr2:192983614:C:A	chr2:192867319:A:G	rs67354519	0.40097	-0.0361522	0.0161362	0.0178771	L3	AFR_EUR
chr2:192983614:C:A	chr2:192867588:C:A	rs7575701	0.400866	-0.0361584	0.016134	0.0351686	L3	AFR_EUR
chr2:192983614:C:A	chr2:192867755:A:G	rs7602191	0.40067	-0.03544	0.016131	0.00877067	L3	AFR_EUR
chr2:192983614:C:A	chr2:192868321:C:T	rs13430490	0.400708	-0.0354399	0.0161082	0.0141852	L3	AFR_EUR
chr2:192983614:C:A	chr2:192868409:C:T	rs13430598	0.401084	-0.0353297	0.0161394	0.0106479	L3	AFR_EUR
chr2:192983614:C:A	chr2:192868515:T:C	rs13393257	0.400928	-0.0359459	0.0161361	0.0351547	L3	AFR_EUR
chr2:192983614:C:A	chr2:192869257:A:G	rs10497739	0.401073	-0.03574	0.0161353	0.0246752	L3	AFR_EUR
chr2:192983614:C:A	chr2:192774816:A:C	rs1439651	0.386226	0.0274036	0.0163059	0.0732006	L4	AFR
chr2:192983614:C:A	chr2:192784665:A:G	rs2033852	0.413039	-0.0282066	0.0159548	0.0876217	L5	AFR
chr2:192983614:C:A	chr2:192799378:T:C	rs1898919	0.411094	0.0264845	0.0160096	0.0767382	L6	AFR
chr2:192983614:C:A	chr2:192774224:C:T	rs2357254	0.410925	-0.0253762	0.0160192	0.0795802	L9	AFR
chr2:193060343:T:G	chr2:192881557:G:T	rs12617870	0.246157	0.00342298	0.0181547	0.00203318	L1	EUR_EAS
chr2:193060343:T:G	chr2:192883763:G:A	rs1445543	0.401706	-0.0105108	0.0158169	0.00131746	L1	EUR_EAS
chr2:193060343:T:G	chr2:192884579:C:A	rs1979001	0.401776	-0.0104187	0.0158124	0.00120367	L1	EUR_EAS
chr2:193060343:T:G	chr2:192886081:C:T	rs1445542	0.18112	0.007021	0.0204224	0.00274161	L1	EUR_EAS
chr2:193060343:T:G	chr2:192886633:C:T	rs10187165	0.401844	-0.0109213	0.0158125	0.00121551	L1	EUR_EAS
chr2:193060343:T:G	chr2:192886790:T:C	rs1445541	0.402019	-0.0100986	0.015814	0.00107802	L1	EUR_EAS
chr2:193060343:T:G	chr2:192888030:G:A	rs1373898	0.206009	-0.00251796	0.0194715	0.00124102	L1	EUR_EAS
chr2:193060343:T:G	chr2:192890045:G:T	rs4850810	0.180979	0.00697888	0.020422	0.00168993	L1	EUR_EAS
chr2:193060343:T:G	chr2:192976019:C:T	rs12693678	0.429493	-0.0107911	0.0156214	0.00134659	L1	EUR_EAS
chr2:193060343:T:G	chr2:192977382:C:T	rs12474190	0.429579	-0.0110865	0.0156194	0.00116014	L1	EUR_EAS
chr2:193060343:T:G	chr2:192977508:T:G	rs10497736	0.328099	0.00101908	0.0165049	0.0016216	L1	EUR_EAS
chr2:193060343:T:G	chr2:192977936:T:C	rs935316	0.401627	-0.0170715	0.0157953	0.000977955	L1	EUR_EAS
chr2:193060343:T:G	chr2:192979313:A:G	rs2357464	0.425243	-0.0115619	0.015654	0.00106517	L1	EUR_EAS
chr2:193060343:T:G	chr2:192980104:G:A	rs13024344	0.42543	-0.0116425	0.015626	0.00108038	L1	EUR_EAS
chr2:193060343:T:G	chr2:192980680:G:A	rs1373901	0.425457	-0.0109899	0.0156536	0.00111439	L1	EUR_EAS
chr2:193060343:T:G	chr2:192981388:T:C	rs7574968	0.425439	-0.0111552	0.0156517	0.00110119	L1	EUR_EAS
chr2:193060343:T:G	chr2:192981461:A:G	rs7587433	0.303026	0.00634221	0.0169108	0.00190151	L1	EUR_EAS
chr2:193060343:T:G	chr2:192982358:T:G	rs11680198	0.199109	0.024568	0.0195614	0.0024534	L1	EUR_EAS
chr2:193060343:T:G	chr2:192983614:C:A	rs59979824	0.0727279	-0.0112891	0.0307113	0.000145347	L1	EUR_EAS
chr2:193060343:T:G	chr2:192984924:A:C	rs6434586	0.420723	-0.0143596	0.0156721	0.00107716	L1	EUR_EAS
chr2:193060343:T:G	chr2:192984947:A:G	rs6434587	0.420744	-0.0148138	0.0156705	0.00107184	L1	EUR_EAS
chr2:193060343:T:G	chr2:192985287:C:A	rs13009976	0.142758	0.0289064	0.0223732	0.00268913	L1	EUR_EAS
chr2:193060343:T:G	chr2:192986694:G:A	rs968109	0.387391	0.0127478	0.0158855	0.00219952	L1	EUR_EAS
chr2:193060343:T:G	chr2:192988430:G:A	rs6716610	0.396784	-0.0119148	0.0158019	0.00105028	L1	EUR_EAS
chr2:193060343:T:G	chr2:192988543:C:T	rs11675476	0.303994	0.00529925	0.0168952	0.00166785	L1	EUR_EAS
chr2:193060343:T:G	chr2:192991378:C:T	rs12467949	0.396458	0.0137333	0.0158003	0.00227124	L1	EUR_EAS
chr2:193060343:T:G	chr2:192992035:A:G	rs6760548	0.397562	-0.0116292	0.0157872	0.00108126	L1	EUR_EAS
chr2:193060343:T:G	chr2:192993832:A:C	rs4547545	0.399558	-0.0122089	0.015768	0.00113475	L1	EUR_EAS
chr2:193060343:T:G	chr2:192995626:T:C	rs12233185	0.199153	0.0233292	0.0195647	0.00258898	L1	EUR_EAS
chr2:193060343:T:G	chr2:192997943:T:C	rs10195851	0.405475	-0.0113056	0.0157497	0.00116598	L1	EUR_EAS
chr2:193060343:T:G	chr2:192998193:G:A	rs7584907	0.332128	-0.00064257	0.0164814	0.00158273	L1	EUR_EAS
chr2:193060343:T:G	chr2:192999327:A:C	rs10210487	0.332253	-0.000249694	0.0164808	0.00153111	L1	EUR_EAS
chr2:193060343:T:G	chr2:193001740:C:T	rs12999131	0.332029	-0.000566681	0.0164862	0.00155636	L1	EUR_EAS
chr2:193060343:T:G	chr2:193005055:T:C	rs6434589	0.175643	0.0379946	0.0204956	0.00372108	L1	EUR_EAS
chr2:193060343:T:G	chr2:193005369:G:A	rs4471907	0.420239	-0.0145578	0.0156761	0.00112241	L1	EUR_EAS
chr2:193060343:T:G	chr2:193011614:C:T	rs4325775	0.406836	-0.0106875	0.0157655	0.000667067	L1	EUR_EAS
chr2:193060343:T:G	chr2:193012106:G:A	rs6713160	0.320901	-0.0034107	0.0166544	0.000809285	L1	EUR_EAS
chr2:193060343:T:G	chr2:193014190:G:A	rs10172318	0.321186	-0.00414691	0.0166539	0.00145151	L1	EUR_EAS
chr2:193060343:T:G	chr2:193014415:T:C	rs10184833	0.320905	-0.00362909	0.0166566	0.000930875	L1	EUR_EAS
chr2:193060343:T:G	chr2:193015267:G:A	rs10175759	0.461328	-0.0105423	0.0157214	0.00127579	L1	EUR_EAS
chr2:193060343:T:G	chr2:193017382:G:A	rs6712343	0.320669	-0.00330252	0.0166597	0.00145759	L1	EUR_EAS
chr2:193060343:T:G	chr2:193020568:T:C	rs4295028	0.407148	-0.0116794	0.0157657	0.000711919	L1	EUR_EAS
chr2:193060343:T:G	chr2:193021369:A:G	rs10201476	0.321688	-0.00376817	0.016649	0.00143688	L1	EUR_EAS
chr2:193060343:T:G	chr2:193021781:T:C	rs12618581	0.165648	0.028152	0.0210571	0.00263013	L1	EUR_EAS
chr2:193060343:T:G	chr2:193026794:G:A	rs13028914	0.176808	0.0331224	0.0205042	0.00438163	L1	EUR_EAS
chr2:193060343:T:G	chr2:193030136:A:G	rs6714301	0.248536	0.0413602	0.0179771	0.00867358	L1	EUR_EAS
chr2:193060343:T:G	chr2:193030792:T:C	rs11684177	0.177789	0.0336919	0.0204538	0.00559379	L1	EUR_EAS
chr2:193060343:T:G	chr2:193031520:T:C	rs7557329	0.162655	0.0311234	0.0211988	0.00503957	L1	EUR_EAS
chr2:193060343:T:G	chr2:193040447:C:T	rs5004646	0.176878	0.034307	0.0204825	0.00675432	L1	EUR_EAS
chr2:193060343:T:G	chr2:193044273:T:C	rs12052325	0.177371	0.0336304	0.0204584	0.00656457	L1	EUR_EAS
chr2:193060343:T:G	chr2:193044700:C:T	rs12053349	0.17739	0.0337592	0.0204607	0.00652327	L1	EUR_EAS
chr2:193060343:T:G	chr2:193044954:T:C	rs13000276	0.404145	-0.0128052	0.015786	0.0023004	L1	EUR_EAS
chr2:193060343:T:G	chr2:193045444:G:A	rs1824208	0.177528	0.033209	0.0204545	0.00662974	L1	EUR_EAS
chr2:193060343:T:G	chr2:193046706:T:C	rs12622393	0.404128	-0.0120075	0.0157852	0.00239	L1	EUR_EAS
chr2:193060343:T:G	chr2:193047200:A:G	rs1947571	0.161785	0.0294908	0.0212467	0.00609808	L1	EUR_EAS
chr2:193060343:T:G	chr2:193050769:A:G	rs1457534	0.177326	0.0331134	0.0204602	0.00683643	L1	EUR_EAS
chr2:193060343:T:G	chr2:193054184:C:A	rs12613272	0.176918	0.0339015	0.0204761	0.00724193	L1	EUR_EAS
chr2:193060343:T:G	chr2:193054217:G:A	rs10171416	0.403978	-0.0127145	0.0157869	0.00247781	L1	EUR_EAS
chr2:193060343:T:G	chr2:193058093:T:G	rs13017805	0.129809	0.0193139	0.0234753	0.00582927	L1	EUR_EAS
chr2:193060343:T:G	chr2:193060343:T:G	rs13032111	0.177425	0.0327509	0.020414	0.0121159	L1	EUR_EAS
chr2:193060343:T:G	chr2:193060916:T:C	rs11685270	0.177285	0.0328261	0.0204621	0.0114838	L1	EUR_EAS
chr2:193060343:T:G	chr2:193067761:T:C	rs10931587	0.130003	0.0196553	0.0234608	0.00571991	L1	EUR_EAS
chr2:193060343:T:G	chr2:193068468:A:G	rs10206411	0.404449	-0.0121146	0.0157836	0.00164653	L1	EUR_EAS
chr2:193060343:T:G	chr2:193070236:T:C	rs1840948	0.162701	0.0298646	0.0211858	0.00623808	L1	EUR_EAS
chr2:193060343:T:G	chr2:193070644:C:A	rs7557272	0.177479	0.0331708	0.0204489	0.00723923	L1	EUR_EAS
chr2:193060343:T:G	chr2:193072789:C:T	rs6713590	0.404016	-0.0114766	0.0157868	0.00303115	L1	EUR_EAS
chr2:193060343:T:G	chr2:193075795:A:G	rs1840947	0.403792	-0.0118251	0.0157892	0.00274873	L1	EUR_EAS
chr2:193060343:T:G	chr2:193077147:A:C	rs7570853	0.162487	0.0287088	0.0212013	0.0095345	L1	EUR_EAS
chr2:193060343:T:G	chr2:193091755:C:T	rs7577834	0.406449	-0.0128334	0.0157634	0.00251341	L1	EUR_EAS
chr2:193060343:T:G	chr2:193092754:T:C	rs6746714	0.406508	-0.0126869	0.0157668	0.00231856	L1	EUR_EAS
chr2:193060343:T:G	chr2:193094479:A:G	rs13033999	0.407581	-0.013227	0.0157624	0.000739779	L1	EUR_EAS
chr2:193060343:T:G	chr2:193094998:G:T	rs12990708	0.163945	0.028985	0.0211295	0.00270834	L1	EUR_EAS
chr2:193060343:T:G	chr2:193095756:A:G	rs1457528	0.178799	0.0318187	0.020402	0.00312017	L1	EUR_EAS
chr2:193060343:T:G	chr2:193097530:T:C	rs12994687	0.164043	0.0279307	0.0211345	0.00150651	L1	EUR_EAS
chr2:193060343:T:G	chr2:193098587:C:T	rs1921423	0.178772	0.0322732	0.0204011	0.00243337	L1	EUR_EAS
chr2:193060343:T:G	chr2:193105038:G:T	rs1902746	0.178645	0.031816	0.0204106	0.0016891	L1	EUR_EAS
chr2:193060343:T:G	chr2:193108463:A:G	rs1037708	0.178877	0.0338047	0.0203937	0.00156771	L1	EUR_EAS
chr2:193060343:T:G	chr2:193116899:G:A	rs13033576	0.178738	0.0315349	0.0204155	0.00147625	L1	EUR_EAS
chr2:193060343:T:G	chr2:193118948:A:G	rs1457532	0.131248	0.0194184	0.0233768	0.0010993	L1	EUR_EAS
chr2:196463011:G:T	chr2:196446541:T:C	rs1528398	0.341685	-0.006849	0.0173576	0.000842902	L1	EUR
chr2:196463011:G:T	chr2:196454228:C:T	rs2037785	0.356321	-0.00780333	0.0170482	0.00321156	L1	EUR
chr2:196463011:G:T	chr2:196457103:C:T	rs1358401	0.469163	0.0165924	0.0156031	0.00268946	L1	EUR
chr2:196463011:G:T	chr2:196457904:T:C	rs6728749	0.370982	-0.0139926	0.0167204	0.00459729	L1	EUR
chr2:196463011:G:T	chr2:196459918:G:A	rs7572306	0.255388	-0.0125206	0.0181409	0.00485152	L1	EUR
chr2:196463011:G:T	chr2:196463011:G:T	rs9677260	0.380494	0.0104151	0.0159687	0.0111365	L1	EUR
chr2:196463011:G:T	chr2:196469767:G:T	rs953179	0.463311	-0.00709686	0.0157117	0.005043	L1	EUR
chr2:196463011:G:T	chr2:196470985:G:A	rs72914636	0.333627	0.021616	0.0165047	0.00439767	L1	EUR
chr2:196463011:G:T	chr2:196483966:C:T	rs1527784	0.348382	-0.0127511	0.0172176	0.00138052	L1	EUR
chr2:196463011:G:T	chr2:196489495:A:G	rs2375857	0.377535	-0.00138174	0.016636	0.00164814	L1	EUR
chr2:196463011:G:T	chr2:196489945:A:G	rs13400695	0.377543	-0.000363148	0.0166369	0.00162985	L1	EUR
chr2:196463011:G:T	chr2:196494690:G:A	rs13390769	0.377658	0.00121845	0.0166306	0.00192965	L1	EUR
chr2:196463011:G:T	chr2:196502180:A:G	rs13425149	0.391611	-0.00466705	0.0163428	0.00128201	L1	EUR
chr2:196463011:G:T	chr2:196505845:A:G	rs10167754	0.360175	-0.0169808	0.0168727	0.00125422	L1	EUR
chr2:196463011:G:T	chr2:196508216:A:C	rs7557727	0.362049	-0.0171906	0.0168257	0.00129453	L1	EUR
chr2:196463011:G:T	chr2:196512133:G:A	rs13416832	0.361646	-0.0171537	0.0168342	0.00142039	L1	EUR
chr2:196463011:G:T	chr2:196514757:A:G	rs73051084	0.362354	-0.0170473	0.0168302	0.00131783	L1	EUR
chr2:196463011:G:T	chr2:196518165:C:T	rs7601780	0.362242	-0.0164765	0.0168252	0.00103257	L1	EUR
chr2:196463011:G:T	chr2:196519364:C:T	rs11900694	0.362037	-0.0165859	0.0168052	0.000937868	L1	EUR
chr2:196463011:G:T	chr2:196527445:G:A	rs1534384	0.372519	-0.0175849	0.0166402	0.000870237	L1	EUR
chr2:196463011:G:T	chr2:196528738:G:A	rs1358399	0.372608	-0.0163005	0.0166369	0.0015309	L1	EUR
chr2:196463011:G:T	chr2:196529310:A:G	rs10177936	0.372518	-0.0169263	0.0166373	0.00150275	L1	EUR
chr2:196463011:G:T	chr2:196533094:A:G	rs2375940	0.362336	-0.0164012	0.016822	0.000666151	L1	EUR
chr2:196463011:G:T	chr2:196539990:G:A	rs4341955	0.152881	-0.0154524	0.0224205	0.000615993	L1	EUR
chr2:196463011:G:T	chr2:196545177:C:T	rs11895142	0.360511	-0.0165702	0.016865	0.00059981	L1	EUR
chr2:196463011:G:T	chr2:196559562:T:C	rs7355529	0.350013	-0.0147446	0.0171235	0.000642448	L1	EUR
chr2:196463011:G:T	chr2:196561245:A:G	rs2889249	0.349831	-0.0149883	0.017127	0.000574549	L1	EUR
chr2:196463011:G:T	chr2:196562136:T:C	rs13395205	0.313633	-0.013507	0.0181619	0.000572862	L1	EUR
chr2:197383404:C:T	chr2:197366047:A:G	rs788011	0.449405	0.0182245	0.0157282	0.00204713	L1	EUR_EAS
chr2:197383404:C:T	chr2:197366225:T:C	rs788010	0.459241	0.0155751	0.0156758	0.00321938	L1	EUR_EAS
chr2:197383404:C:T	chr2:197368851:T:G	rs2565165	0.458892	0.016137	0.0156796	0.00177929	L1	EUR_EAS
chr2:197383404:C:T	chr2:197368952:T:G	rs788007	0.456673	0.017065	0.0156897	0.00176798	L1	EUR_EAS
chr2:197383404:C:T	chr2:197370650:G:A	rs2564380	0.449508	0.0162393	0.0157229	0.00107816	L1	EUR_EAS
chr2:197383404:C:T	chr2:197371520:A:G	rs2565157	0.459396	0.0152789	0.0156813	0.00158114	L1	EUR_EAS
chr2:197383404:C:T	chr2:197371610:G:A	rs2565156	0.459428	0.0159639	0.0156842	0.00229673	L1	EUR_EAS
chr2:197383404:C:T	chr2:197371701:A:G	rs2565155	0.459308	0.0158581	0.0156827	0.00136511	L1	EUR_EAS
chr2:197383404:C:T	chr2:197371725:C:T	rs2564379	0.448809	0.017064	0.0157324	0.000916261	L1	EUR_EAS
chr2:197383404:C:T	chr2:197372163:A:G	rs3097383	0.459274	0.0160197	0.0156842	0.00154058	L1	EUR_EAS
chr2:197383404:C:T	chr2:197372217:G:A	rs2043019	0.448733	0.0174311	0.0157344	0.000960018	L1	EUR_EAS
chr2:197383404:C:T	chr2:197372234:G:A	rs2043018	0.45918	0.0162444	0.0156851	0.00149398	L1	EUR_EAS
chr2:197383404:C:T	chr2:197373499:C:T	rs55725278	0.448755	0.0172051	0.0157339	0.00089432	L1	EUR_EAS
chr2:197383404:C:T	chr2:197374501:C:T	rs787980	0.448851	0.0177896	0.0157314	0.000920003	L1	EUR_EAS
chr2:197383404:C:T	chr2:197383404:C:T	rs787975	0.245888	-0.00437268	0.0209709	0.00919193	L1	EUR_EAS
chr2:197383404:C:T	chr2:197393071:T:C	rs4685	0.243361	-0.000166316	0.0211061	0.00529165	L1	EUR_EAS
chr2:197383404:C:T	chr2:197400626:T:C	rs12621129	0.0805375	0.00891586	0.0294425	0.00212108	L1	EUR_EAS
chr2:197383404:C:T	chr2:197400802:A:G	rs788018	0.244816	-0.0041301	0.0210064	0.00476768	L1	EUR_EAS
chr2:197383404:C:T	chr2:197412774:T:C	rs35157131	0.243578	0.000606145	0.0211209	0.00779815	L1	EUR_EAS
chr2:197383404:C:T	chr2:197412827:G:A	rs6710530	0.237022	0.00434357	0.0216104	0.00700578	L1	EUR_EAS
chr2:197383404:C:T	chr2:197415862:T:C	rs788022	0.243515	-0.0011825	0.0210979	0.0078527	L1	EUR_EAS
chr2:197383404:C:T	chr2:197417019:T:C	rs699318	0.253889	-0.00845248	0.0205354	0.00423672	L1	EUR_EAS
chr2:197383404:C:T	chr2:197417052:C:A	rs699319	0.243542	-0.000479899	0.021095	0.00831182	L1	EUR_EAS
chr2:197383404:C:T	chr2:197418581:T:C	rs788023	0.236362	0.00271127	0.0216325	0.00499493	L1	EUR_EAS
chr2:197383404:C:T	chr2:197421750:A:G	rs2565160	0.243162	-0.00123549	0.0211169	0.00460675	L1	EUR_EAS
chr2:197383404:C:T	chr2:197421857:C:T	rs2244271	0.253508	-0.00963478	0.0205592	0.0023542	L1	EUR_EAS
chr2:197383404:C:T	chr2:197428967:T:C	rs788021	0.236835	0.00423243	0.0216	0.00760823	L1	EUR_EAS
chr2:197383404:C:T	chr2:197439853:G:A	rs6434928	0.242554	0.000293184	0.0211249	0.00925668	L1	EUR_EAS
chr2:197383404:C:T	chr2:197446138:A:G	rs2564383	0.24352	-0.000464066	0.0210836	0.0189739	L1	EUR_EAS
chr2:197383404:C:T	chr2:197449844:A:G	rs2914983	0.244537	-0.00222362	0.0210174	0.0108987	L1	EUR_EAS
chr2:197383404:C:T	chr2:197481073:G:A	rs787983	0.398116	-0.0226873	0.0162511	0.00229944	L1	EUR_EAS
chr2:197383404:C:T	chr2:197489690:T:C	rs2565163	0.23781	0.00422843	0.0215352	0.00408478	L1	EUR_EAS
chr2:197383404:C:T	chr2:197497294:T:C	rs8539	0.335316	0.00204847	0.0172499	0.0013631	L1	EUR_EAS
chr2:197383404:C:T	chr2:197498127:C:A	rs2605039	0.244779	-0.0008065	0.021013	0.0039733	L1	EUR_EAS
chr2:197383404:C:T	chr2:197504646:T:C	rs6434930	0.304412	-0.00234747	0.017983	0.00482352	L1	EUR_EAS
chr2:197383404:C:T	chr2:197507311:T:C	rs6760600	0.245264	-0.00231891	0.0209936	0.0039872	L1	EUR_EAS
chr2:197383404:C:T	chr2:197511877:G:A	rs13429666	0.351893	0.00131742	0.0168756	0.00161165	L1	EUR_EAS
chr2:197383404:C:T	chr2:197518657:A:G	rs10187815	0.245441	-0.00278122	0.0209876	0.0053238	L1	EUR_EAS
chr2:197383404:C:T	chr2:197535944:C:T	rs7590010	0.345422	-0.00167994	0.0170135	0.00337396	L1	EUR_EAS
chr2:197383404:C:T	chr2:197536759:A:G	rs6713113	0.245155	-0.00282887	0.0209665	0.00603625	L1	EUR_EAS
chr2:197383404:C:T	chr2:197538795:G:A	rs3792160	0.345039	-0.000972678	0.0170032	0.00368697	L1	EUR_EAS
chr2:197383404:C:T	chr2:197538973:C:T	rs3792159	0.25734	-0.00295801	0.0202201	0.00655807	L1	EUR_EAS
chr2:197383404:C:T	chr2:197544668:A:G	rs11678929	0.346808	-0.00189629	0.0169726	0.00125881	L1	EUR_EAS
chr2:197383404:C:T	chr2:197544887:G:A	rs7568250	0.244946	-0.00324341	0.0209805	0.00305047	L1	EUR_EAS
chr2:197383404:C:T	chr2:197545160:A:G	rs11680291	0.351698	0.0015423	0.0168526	0.00163192	L1	EUR_EAS
chr2:197383404:C:T	chr2:197549715:G:A	rs57602436	0.257777	-0.00311177	0.0202104	0.00527528	L1	EUR_EAS
chr2:197383404:C:T	chr2:197562236:G:A	rs6434933	0.346533	-0.00143875	0.0169817	0.00200206	L1	EUR_EAS
chr2:197383404:C:T	chr2:197571379:A:G	rs7582536	0.243658	-0.000242068	0.0210057	0.00119736	L1	EUR_EAS
chr2:197383404:C:T	chr2:197580877:T:C	rs6715105	0.243581	-0.00107154	0.0209444	0.00291182	L1	EUR_EAS
chr2:197383404:C:T	chr2:197613596:G:A	rs1455653	0.327356	0.0098143	0.0172673	0.00119995	L1	EUR_EAS
chr2:197383404:C:T	chr2:197135526:C:A	rs10191006	0.083313	-0.0204811	0.0285502	0.0245639	L2	EUR_EAS
chr2:197383404:C:T	chr2:197136595:A:G	rs3731569	0.491868	-0.0158532	0.0155381	0.00150003	L2	EUR_EAS
chr2:197383404:C:T	chr2:197139226:G:A	rs10186575	0.0836923	-0.0191088	0.0284268	0.0272175	L2	EUR_EAS
chr2:197383404:C:T	chr2:197141995:T:G	rs6728379	0.0906138	-0.00604985	0.0272967	0.0455095	L2	EUR_EAS
chr2:197383404:C:T	chr2:197152708:G:A	rs62279226	0.021904	-0.0380068	0.054022	0.0440848	L2	EUR_EAS
chr2:197383404:C:T	chr2:197161804:C:T	rs1569154	0.4973	0.00710755	0.0155906	0.00380607	L2	EUR_EAS
chr2:197383404:C:T	chr2:197162170:C:T	rs1534540	0.497274	0.00694657	0.0155906	0.00398435	L2	EUR_EAS
chr2:197383404:C:T	chr2:197170891:T:G	rs1881398	0.178765	-0.00331411	0.0205089	0.000757771	L2	EUR_EAS
chr2:197400626:T:C	chr2:197366047:A:G	rs788011	0.449405	0.0182245	0.0157282	0.00233682	L1	EUR_EAS
chr2:197400626:T:C	chr2:197366225:T:C	rs788010	0.459241	0.0155751	0.0156758	0.0036832	L1	EUR_EAS
chr2:197400626:T:C	chr2:197368851:T:G	rs2565165	0.458892	0.016137	0.0156796	0.00204005	L1	EUR_EAS
chr2:197400626:T:C	chr2:197368952:T:G	rs788007	0.456673	0.017065	0.0156897	0.00202724	L1	EUR_EAS
chr2:197400626:T:C	chr2:197370650:G:A	rs2564380	0.449508	0.0162393	0.0157229	0.00123076	L1	EUR_EAS
chr2:197400626:T:C	chr2:197371520:A:G	rs2565157	0.459396	0.0152789	0.0156813	0.00180886	L1	EUR_EAS
chr2:197400626:T:C	chr2:197371610:G:A	rs2565156	0.459428	0.0159639	0.0156842	0.00263268	L1	EUR_EAS
chr2:197400626:T:C	chr2:197371701:A:G	rs2565155	0.459308	0.0158581	0.0156827	0.00156259	L1	EUR_EAS
chr2:197400626:T:C	chr2:197371725:C:T	rs2564379	0.448809	0.017064	0.0157324	0.00104601	L1	EUR_EAS
chr2:197400626:T:C	chr2:197372163:A:G	rs3097383	0.459274	0.0160197	0.0156842	0.00176344	L1	EUR_EAS
chr2:197400626:T:C	chr2:197372217:G:A	rs2043019	0.448733	0.0174311	0.0157344	0.00109572	L1	EUR_EAS
chr2:197400626:T:C	chr2:197372234:G:A	rs2043018	0.45918	0.0162444	0.0156851	0.00170939	L1	EUR_EAS
chr2:197400626:T:C	chr2:197373499:C:T	rs55725278	0.448755	0.0172051	0.0157339	0.00102096	L1	EUR_EAS
chr2:197400626:T:C	chr2:197374501:C:T	rs787980	0.448851	0.0177896	0.0157314	0.00105011	L1	EUR_EAS
chr2:197400626:T:C	chr2:197383404:C:T	rs787975	0.245888	-0.00437268	0.0209709	0.00859228	L1	EUR_EAS
chr2:197400626:T:C	chr2:197393071:T:C	rs4685	0.243361	-0.000166316	0.0211061	0.00501976	L1	EUR_EAS
chr2:197400626:T:C	chr2:197400626:T:C	rs12621129	0.0805375	0.00891586	0.0294425	0.00202807	L1	EUR_EAS
chr2:197400626:T:C	chr2:197400802:A:G	rs788018	0.244816	-0.0041301	0.0210064	0.00453711	L1	EUR_EAS
chr2:197400626:T:C	chr2:197412774:T:C	rs35157131	0.243578	0.000606145	0.0211209	0.00730955	L1	EUR_EAS
chr2:197400626:T:C	chr2:197412827:G:A	rs6710530	0.237022	0.00434357	0.0216104	0.00657288	L1	EUR_EAS
chr2:197400626:T:C	chr2:197415862:T:C	rs788022	0.243515	-0.0011825	0.0210979	0.00736212	L1	EUR_EAS
chr2:197400626:T:C	chr2:197417019:T:C	rs699318	0.253889	-0.00845248	0.0205354	0.00487318	L1	EUR_EAS
chr2:197400626:T:C	chr2:197417052:C:A	rs699319	0.243542	-0.000479899	0.021095	0.00779007	L1	EUR_EAS
chr2:197400626:T:C	chr2:197418581:T:C	rs788023	0.236362	0.00271127	0.0216325	0.00474899	L1	EUR_EAS
chr2:197400626:T:C	chr2:197421750:A:G	rs2565160	0.243162	-0.00123549	0.0211169	0.00438263	L1	EUR_EAS
chr2:197400626:T:C	chr2:197421857:C:T	rs2244271	0.253508	-0.00963478	0.0205592	0.00275205	L1	EUR_EAS
chr2:197400626:T:C	chr2:197428967:T:C	rs788021	0.236835	0.00423243	0.0216	0.00714052	L1	EUR_EAS
chr2:197400626:T:C	chr2:197439853:G:A	rs6434928	0.242554	0.000293184	0.0211249	0.008693	L1	EUR_EAS
chr2:197400626:T:C	chr2:197446138:A:G	rs2564383	0.24352	-0.000464066	0.0210836	0.0179186	L1	EUR_EAS
chr2:197400626:T:C	chr2:197449844:A:G	rs2914983	0.244537	-0.00222362	0.0210174	0.0104821	L1	EUR_EAS
chr2:197400626:T:C	chr2:197481073:G:A	rs787983	0.398116	-0.0226873	0.0162511	0.00269974	L1	EUR_EAS
chr2:197400626:T:C	chr2:197489690:T:C	rs2565163	0.23781	0.00422843	0.0215352	0.0039479	L1	EUR_EAS
chr2:197400626:T:C	chr2:197497294:T:C	rs8539	0.335316	0.00204847	0.0172499	0.00160441	L1	EUR_EAS
chr2:197400626:T:C	chr2:197498127:C:A	rs2605039	0.244779	-0.0008065	0.021013	0.00383892	L1	EUR_EAS
chr2:197400626:T:C	chr2:197504646:T:C	rs6434930	0.304412	-0.00234747	0.017983	0.00465338	L1	EUR_EAS
chr2:197400626:T:C	chr2:197507311:T:C	rs6760600	0.245264	-0.00231891	0.0209936	0.00385191	L1	EUR_EAS
chr2:197400626:T:C	chr2:197511877:G:A	rs13429666	0.351893	0.00131742	0.0168756	0.00189529	L1	EUR_EAS
chr2:197400626:T:C	chr2:197518657:A:G	rs10187815	0.245441	-0.00278122	0.0209876	0.00513689	L1	EUR_EAS
chr2:197400626:T:C	chr2:197530375:T:C	rs7601800	0.345998	-0.00156275	0.0170128	0.00128576	L1	EUR_EAS
chr2:197400626:T:C	chr2:197535944:C:T	rs7590010	0.345422	-0.00167994	0.0170135	0.00398268	L1	EUR_EAS
chr2:197400626:T:C	chr2:197536759:A:G	rs6713113	0.245155	-0.00282887	0.0209665	0.0058241	L1	EUR_EAS
chr2:197400626:T:C	chr2:197538795:G:A	rs3792160	0.345039	-0.000972678	0.0170032	0.00433293	L1	EUR_EAS
chr2:197400626:T:C	chr2:197538973:C:T	rs3792159	0.25734	-0.00295801	0.0202201	0.00630212	L1	EUR_EAS
chr2:197400626:T:C	chr2:197544668:A:G	rs11678929	0.346808	-0.00189629	0.0169726	0.00149452	L1	EUR_EAS
chr2:197400626:T:C	chr2:197544887:G:A	rs7568250	0.244946	-0.00324341	0.0209805	0.00294684	L1	EUR_EAS
chr2:197400626:T:C	chr2:197545160:A:G	rs11680291	0.351698	0.0015423	0.0168526	0.00192389	L1	EUR_EAS
chr2:197400626:T:C	chr2:197549715:G:A	rs57602436	0.257777	-0.00311177	0.0202104	0.0050766	L1	EUR_EAS
chr2:197400626:T:C	chr2:197562236:G:A	rs6434933	0.346533	-0.00143875	0.0169817	0.00234833	L1	EUR_EAS
chr2:197400626:T:C	chr2:197580877:T:C	rs6715105	0.243581	-0.00107154	0.0209444	0.00283528	L1	EUR_EAS
chr2:197400626:T:C	chr2:197582135:T:C	rs10172961	0.355769	0.00650947	0.0166997	0.00134889	L1	EUR_EAS
chr2:197446138:A:G	chr2:197366047:A:G	rs788011	0.449405	0.0182245	0.0157282	0.00230275	L1	EUR_EAS
chr2:197446138:A:G	chr2:197366225:T:C	rs788010	0.459241	0.0155751	0.0156758	0.00376572	L1	EUR_EAS
chr2:197446138:A:G	chr2:197368851:T:G	rs2565165	0.458892	0.016137	0.0156796	0.00209755	L1	EUR_EAS
chr2:197446138:A:G	chr2:197368952:T:G	rs788007	0.456673	0.017065	0.0156897	0.00208806	L1	EUR_EAS
chr2:197446138:A:G	chr2:197370650:G:A	rs2564380	0.449508	0.0162393	0.0157229	0.00116684	L1	EUR_EAS
chr2:197446138:A:G	chr2:197371520:A:G	rs2565157	0.459396	0.0152789	0.0156813	0.00177913	L1	EUR_EAS
chr2:197446138:A:G	chr2:197371610:G:A	rs2565156	0.459428	0.0159639	0.0156842	0.00269181	L1	EUR_EAS
chr2:197446138:A:G	chr2:197371701:A:G	rs2565155	0.459308	0.0158581	0.0156827	0.00153977	L1	EUR_EAS
chr2:197446138:A:G	chr2:197371725:C:T	rs2564379	0.448809	0.017064	0.0157324	0.000993858	L1	EUR_EAS
chr2:197446138:A:G	chr2:197372163:A:G	rs3097383	0.459274	0.0160197	0.0156842	0.00177641	L1	EUR_EAS
chr2:197446138:A:G	chr2:197372217:G:A	rs2043019	0.448733	0.0174311	0.0157344	0.00104049	L1	EUR_EAS
chr2:197446138:A:G	chr2:197372234:G:A	rs2043018	0.45918	0.0162444	0.0156851	0.00168263	L1	EUR_EAS
chr2:197446138:A:G	chr2:197373499:C:T	rs55725278	0.448755	0.0172051	0.0157339	0.000970377	L1	EUR_EAS
chr2:197446138:A:G	chr2:197374501:C:T	rs787980	0.448851	0.0177896	0.0157314	0.000999565	L1	EUR_EAS
chr2:197446138:A:G	chr2:197383404:C:T	rs787975	0.245888	-0.00437268	0.0209709	0.00714884	L1	EUR_EAS
chr2:197446138:A:G	chr2:197393071:T:C	rs4685	0.243361	-0.000166316	0.0211061	0.00547744	L1	EUR_EAS
chr2:197446138:A:G	chr2:197400626:T:C	rs12621129	0.0805375	0.00891586	0.0294425	0.00202609	L1	EUR_EAS
chr2:197446138:A:G	chr2:197400802:A:G	rs788018	0.244816	-0.0041301	0.0210064	0.00456955	L1	EUR_EAS
chr2:197446138:A:G	chr2:197412774:T:C	rs35157131	0.243578	0.000606145	0.0211209	0.00658438	L1	EUR_EAS
chr2:197446138:A:G	chr2:197412827:G:A	rs6710530	0.237022	0.00434357	0.0216104	0.00593036	L1	EUR_EAS
chr2:197446138:A:G	chr2:197415862:T:C	rs788022	0.243515	-0.0011825	0.0210979	0.00663025	L1	EUR_EAS
chr2:197446138:A:G	chr2:197417019:T:C	rs699318	0.253889	-0.00845248	0.0205354	0.00456507	L1	EUR_EAS
chr2:197446138:A:G	chr2:197417052:C:A	rs699319	0.243542	-0.000479899	0.021095	0.00701071	L1	EUR_EAS
chr2:197446138:A:G	chr2:197418581:T:C	rs788023	0.236362	0.00271127	0.0216325	0.00471978	L1	EUR_EAS
chr2:197446138:A:G	chr2:197421750:A:G	rs2565160	0.243162	-0.00123549	0.0211169	0.00435866	L1	EUR_EAS
chr2:197446138:A:G	chr2:197421857:C:T	rs2244271	0.253508	-0.00963478	0.0205592	0.0029755	L1	EUR_EAS
chr2:197446138:A:G	chr2:197428967:T:C	rs788021	0.236835	0.00423243	0.0216	0.00643504	L1	EUR_EAS
chr2:197446138:A:G	chr2:197439853:G:A	rs6434928	0.242554	0.000293184	0.0211249	0.00781268	L1	EUR_EAS
chr2:197446138:A:G	chr2:197446138:A:G	rs2564383	0.24352	-0.000464066	0.0210836	0.0166552	L1	EUR_EAS
chr2:197446138:A:G	chr2:197449844:A:G	rs2914983	0.244537	-0.00222362	0.0210174	0.011528	L1	EUR_EAS
chr2:197446138:A:G	chr2:197481073:G:A	rs787983	0.398116	-0.0226873	0.0162511	0.00264534	L1	EUR_EAS
chr2:197446138:A:G	chr2:197489690:T:C	rs2565163	0.23781	0.00422843	0.0215352	0.00389371	L1	EUR_EAS
chr2:197446138:A:G	chr2:197497294:T:C	rs8539	0.335316	0.00204847	0.0172499	0.00158537	L1	EUR_EAS
chr2:197446138:A:G	chr2:197498127:C:A	rs2605039	0.244779	-0.0008065	0.021013	0.00379114	L1	EUR_EAS
chr2:197446138:A:G	chr2:197504646:T:C	rs6434930	0.304412	-0.00234747	0.017983	0.00447071	L1	EUR_EAS
chr2:197446138:A:G	chr2:197507311:T:C	rs6760600	0.245264	-0.00231891	0.0209936	0.00370953	L1	EUR_EAS
chr2:197446138:A:G	chr2:197511877:G:A	rs13429666	0.351893	0.00131742	0.0168756	0.00182807	L1	EUR_EAS
chr2:197446138:A:G	chr2:197518657:A:G	rs10187815	0.245441	-0.00278122	0.0209876	0.00492656	L1	EUR_EAS
chr2:197446138:A:G	chr2:197530375:T:C	rs7601800	0.345998	-0.00156275	0.0170128	0.00129717	L1	EUR_EAS
chr2:197446138:A:G	chr2:197535944:C:T	rs7590010	0.345422	-0.00167994	0.0170135	0.00397202	L1	EUR_EAS
chr2:197446138:A:G	chr2:197536759:A:G	rs6713113	0.245155	-0.00282887	0.0209665	0.00558716	L1	EUR_EAS
chr2:197446138:A:G	chr2:197538795:G:A	rs3792160	0.345039	-0.000972678	0.0170032	0.00413586	L1	EUR_EAS
chr2:197446138:A:G	chr2:197538973:C:T	rs3792159	0.25734	-0.00295801	0.0202201	0.00578517	L1	EUR_EAS
chr2:197446138:A:G	chr2:197544668:A:G	rs11678929	0.346808	-0.00189629	0.0169726	0.00200541	L1	EUR_EAS
chr2:197446138:A:G	chr2:197544887:G:A	rs7568250	0.244946	-0.00324341	0.0209805	0.00273248	L1	EUR_EAS
chr2:197446138:A:G	chr2:197545160:A:G	rs11680291	0.351698	0.0015423	0.0168526	0.00185584	L1	EUR_EAS
chr2:197446138:A:G	chr2:197549715:G:A	rs57602436	0.257777	-0.00311177	0.0202104	0.00478544	L1	EUR_EAS
chr2:197446138:A:G	chr2:197562236:G:A	rs6434933	0.346533	-0.00143875	0.0169817	0.00262216	L1	EUR_EAS
chr2:197446138:A:G	chr2:197566490:A:G	rs68022726	0.237859	0.00379363	0.0214677	0.0011966	L1	EUR_EAS
chr2:197446138:A:G	chr2:197571379:A:G	rs7582536	0.243658	-0.000242068	0.0210057	0.00125347	L1	EUR_EAS
chr2:197446138:A:G	chr2:197580877:T:C	rs6715105	0.243581	-0.00107154	0.0209444	0.00360442	L1	EUR_EAS
chr2:197446138:A:G	chr2:197582135:T:C	rs10172961	0.355769	0.00650947	0.0166997	0.00171163	L1	EUR_EAS
chr2:197446138:A:G	chr2:197601549:T:C	rs11900232	0.327772	0.00933289	0.017246	0.00118135	L1	EUR_EAS
chr2:197446138:A:G	chr2:197613596:G:A	rs1455653	0.327356	0.0098143	0.0172673	0.00140782	L1	EUR_EAS
chr2:199125384:A:G	chr2:199145365:T:G	rs1451484	0.151345	0.0685753	0.0220853	0.0206509	L1	AFR_EUR
chr2:199125384:A:G	chr2:199152400:C:T	rs4673254	0.152127	0.0695259	0.0220267	0.121772	L1	AFR_EUR
chr2:199125384:A:G	chr2:199154640:C:A	rs1451503	0.152128	0.0694466	0.0220192	0.117536	L1	AFR_EUR
chr2:199125384:A:G	chr2:199156012:C:T	rs4101817	0.278476	-0.0429687	0.017511	0.0904383	L2	AFR
chr2:199125384:A:G	chr2:199154382:C:T	rs9288302	0.496972	-0.0372216	0.0156168	0.0948519	L3	AFR
chr2:199125384:A:G	chr2:199145961:C:T	rs16831051	0.279761	-0.0392256	0.0173853	0.0961126	L4	AFR
chr2:199125384:A:G	chr2:199136510:G:A	rs4144848	0.464745	-0.0308032	0.0156832	0.121872	L5	AFR
chr2:199125384:A:G	chr2:199221249:A:G	rs114887897	0.0483853	-0.0324063	0.0366832	0.0085653	L6	AFR
chr2:199125384:A:G	chr2:199222029:T:C	rs1016569	0.0488091	-0.0355326	0.0365399	0.0539822	L6	AFR
chr2:199125384:A:G	chr2:199256438:C:T	rs260755	0.382054	-0.035894	0.0159909	0.0720806	L7	AFR
chr2:199125384:A:G	chr2:199260020:C:T	rs62178742	0.218357	0.0390551	0.0189275	0.0429894	L8	AFR
chr2:199125384:A:G	chr2:199261414:C:T	rs4449074	0.218787	0.0386817	0.0189229	0.0199276	L8	AFR
chr2:199125384:A:G	chr2:199277912:T:C	rs12105045	0.130789	0.0267942	0.0228308	0.0874102	L9	AFR_EUR
chr2:199125384:A:G	chr2:199280348:A:G	rs10200842	0.13071	0.0269879	0.0228373	0.0891143	L9	AFR_EUR
chr2:199136510:G:A	chr2:199152400:C:T	rs4673254	0.152127	0.0695259	0.0220267	0.131376	L1	AFR_EUR
chr2:199136510:G:A	chr2:199154640:C:A	rs1451503	0.152128	0.0694466	0.0220192	0.126606	L1	AFR_EUR
chr2:199136510:G:A	chr2:199156012:C:T	rs4101817	0.278476	-0.0429687	0.017511	0.0905087	L2	AFR
chr2:199136510:G:A	chr2:199154382:C:T	rs9288302	0.496972	-0.0372216	0.0156168	0.0953496	L3	AFR
chr2:199136510:G:A	chr2:199145961:C:T	rs16831051	0.279761	-0.0392256	0.0173853	0.0966361	L4	AFR
chr2:199136510:G:A	chr2:199136510:G:A	rs4144848	0.464745	-0.0308032	0.0156832	0.11987	L5	AFR
chr2:199136510:G:A	chr2:199226139:G:A	rs114332371	0.0468861	-0.0344767	0.0372276	0.00389824	L6	AFR
chr2:199136510:G:A	chr2:199228151:T:C	rs112327607	0.0476244	-0.0361625	0.0369674	0.0328107	L6	AFR
chr2:199136510:G:A	chr2:199228586:G:T	rs78486820	0.0475124	-0.036079	0.0369955	0.0293557	L6	AFR
chr2:199136510:G:A	chr2:199261157:G:A	rs260758	0.228741	0.00288496	0.0185549	0.0704432	L7	AFR
chr2:199136510:G:A	chr2:199260020:C:T	rs62178742	0.218357	0.0390551	0.0189275	0.0567738	L8	AFR
chr2:199136510:G:A	chr2:199261414:C:T	rs4449074	0.218787	0.0386817	0.0189229	0.0120574	L8	AFR
chr2:199136510:G:A	chr2:199277912:T:C	rs12105045	0.130789	0.0267942	0.0228308	0.105686	L9	AFR_EUR
chr2:199136510:G:A	chr2:199280348:A:G	rs10200842	0.13071	0.0269879	0.0228373	0.107564	L9	AFR_EUR
chr2:199136510:G:A	chr2:199256438:C:T	rs260755	0.382054	-0.035894	0.0159909	0.0718522	L10	AFR
chr2:199916014:T:C	chr2:199863752:C:A	rs769948	0.233579	-0.00902591	0.0217128	0.00145892	L1	EUR_EAS
chr2:199916014:T:C	chr2:199864835:A:G	rs769949	0.233722	-0.0101525	0.0217058	0.00146772	L1	EUR_EAS
chr2:199916014:T:C	chr2:199865305:A:G	rs769950	0.233553	-0.0106097	0.0217182	0.00153762	L1	EUR_EAS
chr2:199916014:T:C	chr2:199869645:C:T	rs769952	0.233494	-0.0110197	0.0217098	0.00150009	L1	EUR_EAS
chr2:199916014:T:C	chr2:199884843:A:G	rs281785	0.234537	-0.00867444	0.0216232	0.00202657	L1	EUR_EAS
chr2:199916014:T:C	chr2:199886859:G:A	rs281783	0.233762	-0.0101712	0.0216909	0.00118106	L1	EUR_EAS
chr2:199916014:T:C	chr2:199888950:G:A	rs281782	0.234923	-0.00807272	0.021591	0.00119752	L1	EUR_EAS
chr2:199916014:T:C	chr2:199889670:A:C	rs281781	0.233378	-0.00940719	0.0217184	0.00269209	L1	EUR_EAS
chr2:199916014:T:C	chr2:199902789:C:T	rs1658807	0.233526	-0.00931916	0.0216835	0.0024841	L1	EUR_EAS
chr2:199916014:T:C	chr2:199903768:C:T	rs56155997	0.0290881	0.0775222	0.0475827	0.00124792	L1	EUR_EAS
chr2:199916014:T:C	chr2:199904816:T:G	rs1704186	0.233144	-0.00903767	0.0216792	0.00183695	L1	EUR_EAS
chr2:199916014:T:C	chr2:199907997:T:C	rs281786	0.23409	-0.0105154	0.0217372	0.00213337	L1	EUR_EAS
chr2:199916014:T:C	chr2:199915975:T:G	rs281789	0.233804	-0.00690863	0.0216598	0.00211537	L1	EUR_EAS
chr2:199916014:T:C	chr2:199916014:T:C	rs35220450	0.0326873	0.0962818	0.0442554	0.00146764	L1	EUR_EAS
chr2:199916014:T:C	chr2:199921131:T:C	rs13016447	0.236145	-0.011734	0.0217247	0.00180948	L1	EUR_EAS
chr2:199916014:T:C	chr2:199922996:T:C	rs281759	0.233764	-0.00730115	0.021671	0.00243477	L1	EUR_EAS
chr2:199916014:T:C	chr2:199923081:A:G	rs281760	0.233843	-0.00675425	0.0216676	0.00237396	L1	EUR_EAS
chr2:199916014:T:C	chr2:199927775:G:T	rs3098341	0.233648	-0.007613	0.0216676	0.00265445	L1	EUR_EAS
chr2:199916014:T:C	chr2:199928158:C:T	rs971232	0.23364	-0.00685512	0.0216605	0.00265583	L1	EUR_EAS
chr2:199916014:T:C	chr2:199930147:C:T	rs281763	0.234236	-0.00674435	0.0216431	0.00328361	L1	EUR_EAS
chr2:199916014:T:C	chr2:199942131:G:A	rs166846	0.228213	-0.012286	0.0221451	0.00548756	L1	EUR_EAS
chr2:199916014:T:C	chr2:199944986:T:C	rs281769	0.228066	-0.0112131	0.0221328	0.00615715	L1	EUR_EAS
chr2:199916014:T:C	chr2:199947479:C:A	rs281771	0.227801	-0.0109705	0.0221301	0.0158691	L1	EUR_EAS
chr2:199916014:T:C	chr2:199949849:C:T	rs281774	0.228121	-0.0117705	0.0221369	0.0157552	L1	EUR_EAS
chr2:199916014:T:C	chr2:199951659:C:T	rs1658810	0.227351	-0.0110637	0.0220682	0.0169469	L1	EUR_EAS
chr2:199916014:T:C	chr2:199953535:T:C	rs4410273	0.201194	0.00336051	0.024959	0.0081502	L1	EUR_EAS
chr2:199916014:T:C	chr2:199954454:C:A	rs4673611	0.201171	0.00385204	0.0249838	0.0150015	L1	EUR_EAS
chr2:199916014:T:C	chr2:199955782:T:G	rs281766	0.2007	0.00232685	0.0250157	0.00860698	L1	EUR_EAS
chr2:199916014:T:C	chr2:199965270:G:A	rs10178177	0.198668	0.00369002	0.0249613	0.0112578	L1	EUR_EAS
chr2:199916014:T:C	chr2:199965414:G:T	rs4263095	0.200894	0.00414698	0.0249826	0.0111151	L1	EUR_EAS
chr2:199916014:T:C	chr2:199969559:T:G	rs281776	0.203418	0.00374868	0.0247037	0.00834627	L1	EUR_EAS
chr2:199916014:T:C	chr2:199973890:G:A	rs11895190	0.203422	0.00136442	0.0246762	0.00477946	L1	EUR_EAS
chr2:199916014:T:C	chr2:199981943:C:T	rs281794	0.203591	0.00263167	0.0246849	0.00398664	L1	EUR_EAS
chr2:199916014:T:C	chr2:199983267:G:A	rs281793	0.203639	0.00172136	0.0246852	0.00382922	L1	EUR_EAS
chr2:199916014:T:C	chr2:199995415:T:C	rs6743396	0.172392	0.0259162	0.0302856	0.0015403	L1	EUR_EAS
chr2:199916014:T:C	chr2:199996438:T:G	rs6435040	0.172427	0.0266976	0.0302791	0.00152834	L1	EUR_EAS
chr2:199916014:T:C	chr2:199998626:A:C	rs4673634	0.172384	0.0263215	0.0303026	0.00154192	L1	EUR_EAS
chr2:199916014:T:C	chr2:200002421:A:G	rs6435041	0.172243	0.0270028	0.0302848	0.001338	L1	EUR_EAS
chr2:199916014:T:C	chr2:200009720:G:T	rs1509832	0.172263	0.0277215	0.0303129	0.00146547	L1	EUR_EAS
chr2:199916014:T:C	chr2:200017887:C:T	rs2202922	0.17187	0.0271725	0.0303121	0.0016354	L1	EUR_EAS
chr2:199916014:T:C	chr2:200019892:A:C	rs3106089	0.171864	0.0265436	0.0303352	0.00170741	L1	EUR_EAS
chr2:199916014:T:C	chr2:200036143:C:T	rs203769	0.111344	0.018561	0.0249268	0.0030253	L1	EUR_EAS
chr2:199916014:T:C	chr2:200037688:G:A	rs203767	0.0730146	0.0237691	0.030291	0.00188456	L1	EUR_EAS
chr2:199916014:T:C	chr2:200037949:T:C	rs203766	0.138655	0.00602741	0.0228204	0.00294562	L1	EUR_EAS
chr2:199916014:T:C	chr2:200038297:G:A	rs203765	0.138557	0.00564296	0.0228297	0.00316392	L1	EUR_EAS
chr2:199916014:T:C	chr2:200040413:C:A	rs203762	0.0728129	0.0223656	0.0303464	0.00316568	L1	EUR_EAS
chr2:199916014:T:C	chr2:200045624:C:A	rs12619136	0.0729982	0.0232593	0.0302997	0.00209266	L1	EUR_EAS
chr2:199916014:T:C	chr2:200045930:A:C	rs56225698	0.0730229	0.0223993	0.0303028	0.00206373	L1	EUR_EAS
chr2:199916014:T:C	chr2:200048730:C:T	rs78527234	0.0729343	0.0222235	0.0303121	0.00215893	L1	EUR_EAS
chr2:199916014:T:C	chr2:200049020:C:T	rs74771155	0.0730217	0.0234149	0.0302933	0.00219627	L1	EUR_EAS
chr2:199916014:T:C	chr2:200049099:T:G	rs79156935	0.0730413	0.0227622	0.0302895	0.002198	L1	EUR_EAS
chr2:199916014:T:C	chr2:200050993:T:C	rs79333757	0.0730479	0.0225647	0.0302888	0.00216219	L1	EUR_EAS
chr2:199916014:T:C	chr2:200051281:G:A	rs11688168	0.0730424	0.0225653	0.0302908	0.00222001	L1	EUR_EAS
chr2:199916014:T:C	chr2:200051507:T:C	rs11694236	0.0729049	0.0206969	0.0303232	0.0037795	L1	EUR_EAS
chr2:199916014:T:C	chr2:200051516:C:T	rs11688194	0.073065	0.022157	0.0302902	0.00387141	L1	EUR_EAS
chr2:199916014:T:C	chr2:200051680:C:T	rs34381014	0.0729919	0.0221171	0.0303101	0.00205185	L1	EUR_EAS
chr2:199916014:T:C	chr2:200055113:C:T	rs56285751	0.0730671	0.0221997	0.0302954	0.00195536	L1	EUR_EAS
chr2:199916014:T:C	chr2:200058358:A:G	rs11679658	0.0730571	0.0218797	0.0302965	0.00188451	L1	EUR_EAS
chr2:199916014:T:C	chr2:200064808:C:T	rs76568708	0.0753266	0.0198836	0.0298436	0.00169902	L1	EUR_EAS
chr2:199916014:T:C	chr2:199855697:A:G	rs17590956	0.0185897	0.0917354	0.0594805	0.00349137	L2	EAS
chr2:199916014:T:C	chr2:199879261:T:C	rs2196711	0.0221961	0.0676997	0.0539553	0.00304437	L2	EAS
chr2:199916014:T:C	chr2:199913779:G:A	rs55687232	0.0244547	0.0628227	0.0508344	0.0112538	L2	EAS
chr2:199916014:T:C	chr2:199915568:G:A	rs141860563	0.0222747	0.0603408	0.0540018	0.00533233	L2	EAS
chr2:199916014:T:C	chr2:199921710:A:G	rs61005383	0.133566	0.0417183	0.0231576	0.0269235	L2	EAS
chr2:199916014:T:C	chr2:199927381:A:G	rs17591036	0.0223058	0.0643411	0.0539971	0.00584025	L2	EAS
chr2:199916014:T:C	chr2:199948861:T:C	rs281773	0.162481	0.0129664	0.0211586	0.000246564	L2	EAS
chr2:199916014:T:C	chr2:199977718:G:T	rs176009	0.141473	0.0130497	0.0222767	0.0014154	L2	EAS
chr2:199916014:T:C	chr2:199992465:G:T	rs72930112	0.0100241	0.0906724	0.0931874	0.00137354	L2	EAS
chr2:199916014:T:C	chr2:200008498:G:T	rs72930137	0.0616544	-0.0210303	0.0325192	0.000394835	L2	EAS
chr2:199916014:T:C	chr2:200018222:A:G	rs115651055	0.0101005	0.101797	0.0928599	0.00105012	L2	EAS
chr2:199916014:T:C	chr2:200033174:T:C	rs10497845	0.0963681	-0.0375099	0.0264095	0.000138286	L2	EAS
chr2:199916014:T:C	chr2:200042670:A:C	rs3106088	0.236818	-0.00652565	0.018257	0.00043518	L2	EAS
chr2:199916014:T:C	chr2:200043420:G:A	rs1509830	0.236612	-0.00737381	0.0182635	0.000435681	L2	EAS
chr2:199916014:T:C	chr2:200046051:C:A	rs2079196	0.191966	-0.000603022	0.0196029	0.000284325	L2	EAS
chr2:199916014:T:C	chr2:200048521:A:C	rs3115414	0.199598	0.00294907	0.0193399	0.000660091	L2	EAS
chr2:199916014:T:C	chr2:200052480:C:T	rs28602861	0.0957856	-0.0334891	0.0264706	0.00019275	L2	EAS
chr2:199916014:T:C	chr2:200059479:G:A	rs2189471	0.199288	0.00304406	0.0193517	0.000555975	L2	EAS
chr2:199916014:T:C	chr2:200061322:C:T	rs3115421	0.199299	0.00369038	0.0193506	0.000591175	L2	EAS
chr2:199916014:T:C	chr2:200100754:T:C	rs56279339	0.0104531	0.0825396	0.092877	0.000864383	L2	EAS
chr2:199916014:T:C	chr2:200108356:G:A	rs4673704	0.259592	0.0204894	0.0199088	0.000369035	L2	EAS
chr2:199916014:T:C	chr2:200108386:T:C	rs56155086	0.0104324	0.0832776	0.0928745	0.000838695	L2	EAS
chr2:199916014:T:C	chr2:200130964:C:T	rs4673727	0.221633	0.025061	0.0224087	0.000474993	L2	EAS
chr2:199916014:T:C	chr2:200141831:T:C	rs12693906	0.262195	0.0159966	0.0197115	0.000585853	L2	EAS
chr2:199916014:T:C	chr2:200146066:A:G	rs1919367	0.343908	0.0105618	0.0169641	0.000687682	L2	EAS
chr2:199916014:T:C	chr2:200153995:G:A	rs6722487	0.344305	0.0115762	0.0169569	0.000654953	L2	EAS
chr2:199916014:T:C	chr2:200154353:G:A	rs72932296	0.047919	-0.0314804	0.0370085	0.000608124	L2	EAS
chr2:199916014:T:C	chr2:200157231:T:C	rs1569175	0.25988	0.0167598	0.0195932	0.000659255	L2	EAS
chr2:199946234:C:G	chr2:199863752:C:A	rs769948	0.233579	-0.00902591	0.0217128	0.00144503	L1	EUR_EAS
chr2:199946234:C:G	chr2:199864835:A:G	rs769949	0.233722	-0.0101525	0.0217058	0.00145355	L1	EUR_EAS
chr2:199946234:C:G	chr2:199865305:A:G	rs769950	0.233553	-0.0106097	0.0217182	0.0015228	L1	EUR_EAS
chr2:199946234:C:G	chr2:199869645:C:T	rs769952	0.233494	-0.0110197	0.0217098	0.00148677	L1	EUR_EAS
chr2:199946234:C:G	chr2:199884843:A:G	rs281785	0.234537	-0.00867444	0.0216232	0.0020094	L1	EUR_EAS
chr2:199946234:C:G	chr2:199886859:G:A	rs281783	0.233762	-0.0101712	0.0216909	0.00117211	L1	EUR_EAS
chr2:199946234:C:G	chr2:199888950:G:A	rs281782	0.234923	-0.00807272	0.021591	0.00118883	L1	EUR_EAS
chr2:199946234:C:G	chr2:199889670:A:C	rs281781	0.233378	-0.00940719	0.0217184	0.00267144	L1	EUR_EAS
chr2:199946234:C:G	chr2:199902789:C:T	rs1658807	0.233526	-0.00931916	0.0216835	0.00246586	L1	EUR_EAS
chr2:199946234:C:G	chr2:199903768:C:T	rs56155997	0.0290881	0.0775222	0.0475827	0.00122679	L1	EUR_EAS
chr2:199946234:C:G	chr2:199904816:T:G	rs1704186	0.233144	-0.00903767	0.0216792	0.00182136	L1	EUR_EAS
chr2:199946234:C:G	chr2:199907997:T:C	rs281786	0.23409	-0.0105154	0.0217372	0.00211592	L1	EUR_EAS
chr2:199946234:C:G	chr2:199915975:T:G	rs281789	0.233804	-0.00690863	0.0216598	0.00210073	L1	EUR_EAS
chr2:199946234:C:G	chr2:199916014:T:C	rs35220450	0.0326873	0.0962818	0.0442554	0.00144317	L1	EUR_EAS
chr2:199946234:C:G	chr2:199921131:T:C	rs13016447	0.236145	-0.011734	0.0217247	0.00179483	L1	EUR_EAS
chr2:199946234:C:G	chr2:199922996:T:C	rs281759	0.233764	-0.00730115	0.021671	0.00241877	L1	EUR_EAS
chr2:199946234:C:G	chr2:199923081:A:G	rs281760	0.233843	-0.00675425	0.0216676	0.00235855	L1	EUR_EAS
chr2:199946234:C:G	chr2:199927775:G:T	rs3098341	0.233648	-0.007613	0.0216676	0.00263802	L1	EUR_EAS
chr2:199946234:C:G	chr2:199928158:C:T	rs971232	0.23364	-0.00685512	0.0216605	0.00263964	L1	EUR_EAS
chr2:199946234:C:G	chr2:199930147:C:T	rs281763	0.234236	-0.00674435	0.0216431	0.00325568	L1	EUR_EAS
chr2:199946234:C:G	chr2:199942131:G:A	rs166846	0.228213	-0.012286	0.0221451	0.00545043	L1	EUR_EAS
chr2:199946234:C:G	chr2:199944986:T:C	rs281769	0.228066	-0.0112131	0.0221328	0.00611759	L1	EUR_EAS
chr2:199946234:C:G	chr2:199947479:C:A	rs281771	0.227801	-0.0109705	0.0221301	0.0158338	L1	EUR_EAS
chr2:199946234:C:G	chr2:199949849:C:T	rs281774	0.228121	-0.0117705	0.0221369	0.0157174	L1	EUR_EAS
chr2:199946234:C:G	chr2:199951659:C:T	rs1658810	0.227351	-0.0110637	0.0220682	0.016917	L1	EUR_EAS
chr2:199946234:C:G	chr2:199953535:T:C	rs4410273	0.201194	0.00336051	0.024959	0.00814556	L1	EUR_EAS
chr2:199946234:C:G	chr2:199954454:C:A	rs4673611	0.201171	0.00385204	0.0249838	0.0149835	L1	EUR_EAS
chr2:199946234:C:G	chr2:199955782:T:G	rs281766	0.2007	0.00232685	0.0250157	0.00860902	L1	EUR_EAS
chr2:199946234:C:G	chr2:199965270:G:A	rs10178177	0.198668	0.00369002	0.0249613	0.011256	L1	EUR_EAS
chr2:199946234:C:G	chr2:199965414:G:T	rs4263095	0.200894	0.00414698	0.0249826	0.0111152	L1	EUR_EAS
chr2:199946234:C:G	chr2:199969559:T:G	rs281776	0.203418	0.00374868	0.0247037	0.00834687	L1	EUR_EAS
chr2:199946234:C:G	chr2:199973890:G:A	rs11895190	0.203422	0.00136442	0.0246762	0.00478058	L1	EUR_EAS
chr2:199946234:C:G	chr2:199981943:C:T	rs281794	0.203591	0.00263167	0.0246849	0.0039907	L1	EUR_EAS
chr2:199946234:C:G	chr2:199983267:G:A	rs281793	0.203639	0.00172136	0.0246852	0.00383083	L1	EUR_EAS
chr2:199946234:C:G	chr2:199995415:T:C	rs6743396	0.172392	0.0259162	0.0302856	0.00155498	L1	EUR_EAS
chr2:199946234:C:G	chr2:199996438:T:G	rs6435040	0.172427	0.0266976	0.0302791	0.00154225	L1	EUR_EAS
chr2:199946234:C:G	chr2:199998626:A:C	rs4673634	0.172384	0.0263215	0.0303026	0.00155611	L1	EUR_EAS
chr2:199946234:C:G	chr2:200002421:A:G	rs6435041	0.172243	0.0270028	0.0302848	0.00135016	L1	EUR_EAS
chr2:199946234:C:G	chr2:200009720:G:T	rs1509832	0.172263	0.0277215	0.0303129	0.00147988	L1	EUR_EAS
chr2:199946234:C:G	chr2:200017887:C:T	rs2202922	0.17187	0.0271725	0.0303121	0.00165148	L1	EUR_EAS
chr2:199946234:C:G	chr2:200019892:A:C	rs3106089	0.171864	0.0265436	0.0303352	0.00172573	L1	EUR_EAS
chr2:199946234:C:G	chr2:200036143:C:T	rs203769	0.111344	0.018561	0.0249268	0.00304283	L1	EUR_EAS
chr2:199946234:C:G	chr2:200037688:G:A	rs203767	0.0730146	0.0237691	0.030291	0.00189688	L1	EUR_EAS
chr2:199946234:C:G	chr2:200037949:T:C	rs203766	0.138655	0.00602741	0.0228204	0.0029643	L1	EUR_EAS
chr2:199946234:C:G	chr2:200038297:G:A	rs203765	0.138557	0.00564296	0.0228297	0.00318533	L1	EUR_EAS
chr2:199946234:C:G	chr2:200040413:C:A	rs203762	0.0728129	0.0223656	0.0303464	0.00318576	L1	EUR_EAS
chr2:199946234:C:G	chr2:200045624:C:A	rs12619136	0.0729982	0.0232593	0.0302997	0.00210713	L1	EUR_EAS
chr2:199946234:C:G	chr2:200045930:A:C	rs56225698	0.0730229	0.0223993	0.0303028	0.00207855	L1	EUR_EAS
chr2:199946234:C:G	chr2:200048730:C:T	rs78527234	0.0729343	0.0222235	0.0303121	0.00217506	L1	EUR_EAS
chr2:199946234:C:G	chr2:200049020:C:T	rs74771155	0.0730217	0.0234149	0.0302933	0.0022127	L1	EUR_EAS
chr2:199946234:C:G	chr2:200049099:T:G	rs79156935	0.0730413	0.0227622	0.0302895	0.00221454	L1	EUR_EAS
chr2:199946234:C:G	chr2:200050993:T:C	rs79333757	0.0730479	0.0225647	0.0302888	0.00217829	L1	EUR_EAS
chr2:199946234:C:G	chr2:200051281:G:A	rs11688168	0.0730424	0.0225653	0.0302908	0.00223651	L1	EUR_EAS
chr2:199946234:C:G	chr2:200051507:T:C	rs11694236	0.0729049	0.0206969	0.0303232	0.00380813	L1	EUR_EAS
chr2:199946234:C:G	chr2:200051516:C:T	rs11688194	0.073065	0.022157	0.0302902	0.00390031	L1	EUR_EAS
chr2:199946234:C:G	chr2:200051680:C:T	rs34381014	0.0729919	0.0221171	0.0303101	0.00206725	L1	EUR_EAS
chr2:199946234:C:G	chr2:200055113:C:T	rs56285751	0.0730671	0.0221997	0.0302954	0.00196948	L1	EUR_EAS
chr2:199946234:C:G	chr2:200058358:A:G	rs11679658	0.0730571	0.0218797	0.0302965	0.00189674	L1	EUR_EAS
chr2:199946234:C:G	chr2:200064808:C:T	rs76568708	0.0753266	0.0198836	0.0298436	0.00170892	L1	EUR_EAS
chr2:199946234:C:G	chr2:199855697:A:G	rs17590956	0.0185897	0.0917354	0.0594805	0.00133886	L2	EAS
chr2:199946234:C:G	chr2:199879261:T:C	rs2196711	0.0221961	0.0676997	0.0539553	0.00134783	L2	EAS
chr2:199946234:C:G	chr2:199913779:G:A	rs55687232	0.0244547	0.0628227	0.0508344	0.00487434	L2	EAS
chr2:199946234:C:G	chr2:199915568:G:A	rs141860563	0.0222747	0.0603408	0.0540018	0.00255772	L2	EAS
chr2:199946234:C:G	chr2:199921710:A:G	rs61005383	0.133566	0.0417183	0.0231576	0.00524841	L2	EAS
chr2:199946234:C:G	chr2:199927381:A:G	rs17591036	0.0223058	0.0643411	0.0539971	0.00267618	L2	EAS
chr2:199946234:C:G	chr2:199977718:G:T	rs176009	0.141473	0.0130497	0.0222767	0.00133887	L2	EAS
chr2:199946234:C:G	chr2:199992465:G:T	rs72930112	0.0100241	0.0906724	0.0931874	0.000805036	L2	EAS
chr2:199946234:C:G	chr2:200008498:G:T	rs72930137	0.0616544	-0.0210303	0.0325192	0.000658839	L2	EAS
chr2:199946234:C:G	chr2:200018222:A:G	rs115651055	0.0101005	0.101797	0.0928599	0.000592734	L2	EAS
chr2:199946234:C:G	chr2:200042670:A:C	rs3106088	0.236818	-0.00652565	0.018257	0.00112723	L2	EAS
chr2:199946234:C:G	chr2:200043420:G:A	rs1509830	0.236612	-0.00737381	0.0182635	0.00116666	L2	EAS
chr2:199946234:C:G	chr2:200046051:C:A	rs2079196	0.191966	-0.000603022	0.0196029	0.00050639	L2	EAS
chr2:199946234:C:G	chr2:200048521:A:C	rs3115414	0.199598	0.00294907	0.0193399	0.00107034	L2	EAS
chr2:199946234:C:G	chr2:200052480:C:T	rs28602861	0.0957856	-0.0334891	0.0264706	0.000498214	L2	EAS
chr2:199946234:C:G	chr2:200059479:G:A	rs2189471	0.199288	0.00304406	0.0193517	0.00088526	L2	EAS
chr2:199946234:C:G	chr2:200061322:C:T	rs3115421	0.199299	0.00369038	0.0193506	0.000915735	L2	EAS
chr2:199946234:C:G	chr2:200100754:T:C	rs56279339	0.0104531	0.0825396	0.092877	0.000523022	L2	EAS
chr2:199946234:C:G	chr2:200108356:G:A	rs4673704	0.259592	0.0204894	0.0199088	0.00125176	L2	EAS
chr2:199946234:C:G	chr2:200108386:T:C	rs56155086	0.0104324	0.0832776	0.0928745	0.000506362	L2	EAS
chr2:199946234:C:G	chr2:200130964:C:T	rs4673727	0.221633	0.025061	0.0224087	0.00150853	L2	EAS
chr2:199946234:C:G	chr2:200141831:T:C	rs12693906	0.262195	0.0159966	0.0197115	0.0019018	L2	EAS
chr2:199946234:C:G	chr2:200146066:A:G	rs1919367	0.343908	0.0105618	0.0169641	0.00244045	L2	EAS
chr2:199946234:C:G	chr2:200153995:G:A	rs6722487	0.344305	0.0115762	0.0169569	0.00239622	L2	EAS
chr2:199946234:C:G	chr2:200154353:G:A	rs72932296	0.047919	-0.0314804	0.0370085	0.00103743	L2	EAS
chr2:199946234:C:G	chr2:200157231:T:C	rs1569175	0.25988	0.0167598	0.0195932	0.00222485	L2	EAS
chr2:199946234:C:G	chr2:200168318:C:T	rs4261699	0.265667	0.00658396	0.0195724	0.00524089	L2	EAS
chr2:199946234:C:G	chr2:200179174:G:T	rs1881539	0.199867	-0.0120909	0.0250397	0.00780097	L2	EAS
chr2:199946234:C:G	chr2:200192721:G:A	rs62181774	0.117539	0.00972806	0.02462	0.00504688	L2	EAS
chr2:199960517:A:T	chr2:199850665:T:G	rs2949006	0.231573	-0.00973516	0.0216923	0.00108748	L1	EUR_EAS
chr2:199960517:A:T	chr2:199863752:C:A	rs769948	0.233579	-0.00902591	0.0217128	0.00143874	L1	EUR_EAS
chr2:199960517:A:T	chr2:199864835:A:G	rs769949	0.233722	-0.0101525	0.0217058	0.00144725	L1	EUR_EAS
chr2:199960517:A:T	chr2:199865305:A:G	rs769950	0.233553	-0.0106097	0.0217182	0.00151636	L1	EUR_EAS
chr2:199960517:A:T	chr2:199869645:C:T	rs769952	0.233494	-0.0110197	0.0217098	0.0014777	L1	EUR_EAS
chr2:199960517:A:T	chr2:199884843:A:G	rs281785	0.234537	-0.00867444	0.0216232	0.00199674	L1	EUR_EAS
chr2:199960517:A:T	chr2:199886859:G:A	rs281783	0.233762	-0.0101712	0.0216909	0.00116578	L1	EUR_EAS
chr2:199960517:A:T	chr2:199888950:G:A	rs281782	0.234923	-0.00807272	0.021591	0.00118251	L1	EUR_EAS
chr2:199960517:A:T	chr2:199889178:T:C	rs166848	0.233915	-0.0096139	0.021687	0.00113342	L1	EUR_EAS
chr2:199960517:A:T	chr2:199889670:A:C	rs281781	0.233378	-0.00940719	0.0217184	0.00265913	L1	EUR_EAS
chr2:199960517:A:T	chr2:199902789:C:T	rs1658807	0.233526	-0.00931916	0.0216835	0.00245571	L1	EUR_EAS
chr2:199960517:A:T	chr2:199903768:C:T	rs56155997	0.0290881	0.0775222	0.0475827	0.00115321	L1	EUR_EAS
chr2:199960517:A:T	chr2:199904816:T:G	rs1704186	0.233144	-0.00903767	0.0216792	0.00181036	L1	EUR_EAS
chr2:199960517:A:T	chr2:199907997:T:C	rs281786	0.23409	-0.0105154	0.0217372	0.00210457	L1	EUR_EAS
chr2:199960517:A:T	chr2:199915975:T:G	rs281789	0.233804	-0.00690863	0.0216598	0.00209135	L1	EUR_EAS
chr2:199960517:A:T	chr2:199916014:T:C	rs35220450	0.0326873	0.0962818	0.0442554	0.00135876	L1	EUR_EAS
chr2:199960517:A:T	chr2:199921131:T:C	rs13016447	0.236145	-0.011734	0.0217247	0.00178638	L1	EUR_EAS
chr2:199960517:A:T	chr2:199922996:T:C	rs281759	0.233764	-0.00730115	0.021671	0.00240936	L1	EUR_EAS
chr2:199960517:A:T	chr2:199923081:A:G	rs281760	0.233843	-0.00675425	0.0216676	0.00234933	L1	EUR_EAS
chr2:199960517:A:T	chr2:199927775:G:T	rs3098341	0.233648	-0.007613	0.0216676	0.00262925	L1	EUR_EAS
chr2:199960517:A:T	chr2:199928158:C:T	rs971232	0.23364	-0.00685512	0.0216605	0.00263084	L1	EUR_EAS
chr2:199960517:A:T	chr2:199930147:C:T	rs281763	0.234236	-0.00674435	0.0216431	0.00322637	L1	EUR_EAS
chr2:199960517:A:T	chr2:199942131:G:A	rs166846	0.228213	-0.012286	0.0221451	0.00544257	L1	EUR_EAS
chr2:199960517:A:T	chr2:199944986:T:C	rs281769	0.228066	-0.0112131	0.0221328	0.00611094	L1	EUR_EAS
chr2:199960517:A:T	chr2:199947479:C:A	rs281771	0.227801	-0.0109705	0.0221301	0.0158245	L1	EUR_EAS
chr2:199960517:A:T	chr2:199949849:C:T	rs281774	0.228121	-0.0117705	0.0221369	0.0157149	L1	EUR_EAS
chr2:199960517:A:T	chr2:199951659:C:T	rs1658810	0.227351	-0.0110637	0.0220682	0.0169229	L1	EUR_EAS
chr2:199960517:A:T	chr2:199953535:T:C	rs4410273	0.201194	0.00336051	0.024959	0.00813301	L1	EUR_EAS
chr2:199960517:A:T	chr2:199954454:C:A	rs4673611	0.201171	0.00385204	0.0249838	0.0149603	L1	EUR_EAS
chr2:199960517:A:T	chr2:199955782:T:G	rs281766	0.2007	0.00232685	0.0250157	0.00860441	L1	EUR_EAS
chr2:199960517:A:T	chr2:199965270:G:A	rs10178177	0.198668	0.00369002	0.0249613	0.0112353	L1	EUR_EAS
chr2:199960517:A:T	chr2:199965414:G:T	rs4263095	0.200894	0.00414698	0.0249826	0.011096	L1	EUR_EAS
chr2:199960517:A:T	chr2:199969559:T:G	rs281776	0.203418	0.00374868	0.0247037	0.00833056	L1	EUR_EAS
chr2:199960517:A:T	chr2:199973890:G:A	rs11895190	0.203422	0.00136442	0.0246762	0.00477036	L1	EUR_EAS
chr2:199960517:A:T	chr2:199981943:C:T	rs281794	0.203591	0.00263167	0.0246849	0.00398295	L1	EUR_EAS
chr2:199960517:A:T	chr2:199983267:G:A	rs281793	0.203639	0.00172136	0.0246852	0.00382289	L1	EUR_EAS
chr2:199960517:A:T	chr2:199995415:T:C	rs6743396	0.172392	0.0259162	0.0302856	0.00152851	L1	EUR_EAS
chr2:199960517:A:T	chr2:199996438:T:G	rs6435040	0.172427	0.0266976	0.0302791	0.00151403	L1	EUR_EAS
chr2:199960517:A:T	chr2:199998626:A:C	rs4673634	0.172384	0.0263215	0.0303026	0.00152782	L1	EUR_EAS
chr2:199960517:A:T	chr2:200002421:A:G	rs6435041	0.172243	0.0270028	0.0302848	0.00132529	L1	EUR_EAS
chr2:199960517:A:T	chr2:200009720:G:T	rs1509832	0.172263	0.0277215	0.0303129	0.00145361	L1	EUR_EAS
chr2:199960517:A:T	chr2:200017887:C:T	rs2202922	0.17187	0.0271725	0.0303121	0.00162236	L1	EUR_EAS
chr2:199960517:A:T	chr2:200019892:A:C	rs3106089	0.171864	0.0265436	0.0303352	0.00169638	L1	EUR_EAS
chr2:199960517:A:T	chr2:200036143:C:T	rs203769	0.111344	0.018561	0.0249268	0.00299031	L1	EUR_EAS
chr2:199960517:A:T	chr2:200037688:G:A	rs203767	0.0730146	0.0237691	0.030291	0.00186403	L1	EUR_EAS
chr2:199960517:A:T	chr2:200037949:T:C	rs203766	0.138655	0.00602741	0.0228204	0.00291109	L1	EUR_EAS
chr2:199960517:A:T	chr2:200038297:G:A	rs203765	0.138557	0.00564296	0.0228297	0.00312955	L1	EUR_EAS
chr2:199960517:A:T	chr2:200040413:C:A	rs203762	0.0728129	0.0223656	0.0303464	0.00313073	L1	EUR_EAS
chr2:199960517:A:T	chr2:200045624:C:A	rs12619136	0.0729982	0.0232593	0.0302997	0.00207157	L1	EUR_EAS
chr2:199960517:A:T	chr2:200045930:A:C	rs56225698	0.0730229	0.0223993	0.0303028	0.00204392	L1	EUR_EAS
chr2:199960517:A:T	chr2:200048730:C:T	rs78527234	0.0729343	0.0222235	0.0303121	0.00213955	L1	EUR_EAS
chr2:199960517:A:T	chr2:200049020:C:T	rs74771155	0.0730217	0.0234149	0.0302933	0.00217684	L1	EUR_EAS
chr2:199960517:A:T	chr2:200049099:T:G	rs79156935	0.0730413	0.0227622	0.0302895	0.00217863	L1	EUR_EAS
chr2:199960517:A:T	chr2:200050993:T:C	rs79333757	0.0730479	0.0225647	0.0302888	0.00214274	L1	EUR_EAS
chr2:199960517:A:T	chr2:200051281:G:A	rs11688168	0.0730424	0.0225653	0.0302908	0.00220001	L1	EUR_EAS
chr2:199960517:A:T	chr2:200051507:T:C	rs11694236	0.0729049	0.0206969	0.0303232	0.00374745	L1	EUR_EAS
chr2:199960517:A:T	chr2:200051516:C:T	rs11688194	0.073065	0.022157	0.0302902	0.00383822	L1	EUR_EAS
chr2:199960517:A:T	chr2:200051680:C:T	rs34381014	0.0729919	0.0221171	0.0303101	0.00203348	L1	EUR_EAS
chr2:199960517:A:T	chr2:200055113:C:T	rs56285751	0.0730671	0.0221997	0.0302954	0.00193665	L1	EUR_EAS
chr2:199960517:A:T	chr2:200058358:A:G	rs11679658	0.0730571	0.0218797	0.0302965	0.00186387	L1	EUR_EAS
chr2:199960517:A:T	chr2:200064808:C:T	rs76568708	0.0753266	0.0198836	0.0298436	0.00167777	L1	EUR_EAS
chr2:199960517:A:T	chr2:199855697:A:G	rs17590956	0.0185897	0.0917354	0.0594805	0.00124697	L2	EAS
chr2:199960517:A:T	chr2:199879261:T:C	rs2196711	0.0221961	0.0676997	0.0539553	0.00125593	L2	EAS
chr2:199960517:A:T	chr2:199913779:G:A	rs55687232	0.0244547	0.0628227	0.0508344	0.00453378	L2	EAS
chr2:199960517:A:T	chr2:199915568:G:A	rs141860563	0.0222747	0.0603408	0.0540018	0.00238233	L2	EAS
chr2:199960517:A:T	chr2:199921710:A:G	rs61005383	0.133566	0.0417183	0.0231576	0.00488138	L2	EAS
chr2:199960517:A:T	chr2:199927381:A:G	rs17591036	0.0223058	0.0643411	0.0539971	0.00249257	L2	EAS
chr2:199960517:A:T	chr2:199977718:G:T	rs176009	0.141473	0.0130497	0.0222767	0.00124809	L2	EAS
chr2:199960517:A:T	chr2:199992465:G:T	rs72930112	0.0100241	0.0906724	0.0931874	0.000750925	L2	EAS
chr2:199960517:A:T	chr2:200008498:G:T	rs72930137	0.0616544	-0.0210303	0.0325192	0.000614709	L2	EAS
chr2:199960517:A:T	chr2:200018222:A:G	rs115651055	0.0101005	0.101797	0.0928599	0.000553109	L2	EAS
chr2:199960517:A:T	chr2:200042670:A:C	rs3106088	0.236818	-0.00652565	0.018257	0.00105042	L2	EAS
chr2:199960517:A:T	chr2:200043420:G:A	rs1509830	0.236612	-0.00737381	0.0182635	0.00108711	L2	EAS
chr2:199960517:A:T	chr2:200046051:C:A	rs2079196	0.191966	-0.000603022	0.0196029	0.00047263	L2	EAS
chr2:199960517:A:T	chr2:200048521:A:C	rs3115414	0.199598	0.00294907	0.0193399	0.00099807	L2	EAS
chr2:199960517:A:T	chr2:200052480:C:T	rs28602861	0.0957856	-0.0334891	0.0264706	0.000465006	L2	EAS
chr2:199960517:A:T	chr2:200059479:G:A	rs2189471	0.199288	0.00304406	0.0193517	0.000825183	L2	EAS
chr2:199960517:A:T	chr2:200061322:C:T	rs3115421	0.199299	0.00369038	0.0193506	0.000853557	L2	EAS
chr2:199960517:A:T	chr2:200100754:T:C	rs56279339	0.0104531	0.0825396	0.092877	0.000488025	L2	EAS
chr2:199960517:A:T	chr2:200108356:G:A	rs4673704	0.259592	0.0204894	0.0199088	0.00116602	L2	EAS
chr2:199960517:A:T	chr2:200108386:T:C	rs56155086	0.0104324	0.0832776	0.0928745	0.0004725	L2	EAS
chr2:199960517:A:T	chr2:200130964:C:T	rs4673727	0.221633	0.025061	0.0224087	0.00140489	L2	EAS
chr2:199960517:A:T	chr2:200141831:T:C	rs12693906	0.262195	0.0159966	0.0197115	0.00177156	L2	EAS
chr2:199960517:A:T	chr2:200146066:A:G	rs1919367	0.343908	0.0105618	0.0169641	0.00227251	L2	EAS
chr2:199960517:A:T	chr2:200153995:G:A	rs6722487	0.344305	0.0115762	0.0169569	0.00223136	L2	EAS
chr2:199960517:A:T	chr2:200154353:G:A	rs72932296	0.047919	-0.0314804	0.0370085	0.000967673	L2	EAS
chr2:199960517:A:T	chr2:200157231:T:C	rs1569175	0.25988	0.0167598	0.0195932	0.0020733	L2	EAS
chr2:199960517:A:T	chr2:200168318:C:T	rs4261699	0.265667	0.00658396	0.0195724	0.00486205	L2	EAS
chr2:199960517:A:T	chr2:200179174:G:T	rs1881539	0.199867	-0.0120909	0.0250397	0.00723746	L2	EAS
chr2:199960517:A:T	chr2:200192721:G:A	rs62181774	0.117539	0.00972806	0.02462	0.00468538	L2	EAS
chr2:199960517:A:T	chr2:200197088:A:G	rs55683046	0.0148497	0.0068366	0.0696446	0.00430322	L2	EAS
chr2:199965270:G:A	chr2:199850665:T:G	rs2949006	0.231573	-0.00973516	0.0216923	0.001093	L1	EUR_EAS
chr2:199965270:G:A	chr2:199863752:C:A	rs769948	0.233579	-0.00902591	0.0217128	0.00143178	L1	EUR_EAS
chr2:199965270:G:A	chr2:199864835:A:G	rs769949	0.233722	-0.0101525	0.0217058	0.00144028	L1	EUR_EAS
chr2:199965270:G:A	chr2:199865305:A:G	rs769950	0.233553	-0.0106097	0.0217182	0.00150914	L1	EUR_EAS
chr2:199965270:G:A	chr2:199869645:C:T	rs769952	0.233494	-0.0110197	0.0217098	0.00146671	L1	EUR_EAS
chr2:199965270:G:A	chr2:199884843:A:G	rs281785	0.234537	-0.00867444	0.0216232	0.00198256	L1	EUR_EAS
chr2:199965270:G:A	chr2:199886859:G:A	rs281783	0.233762	-0.0101712	0.0216909	0.00115669	L1	EUR_EAS
chr2:199965270:G:A	chr2:199888950:G:A	rs281782	0.234923	-0.00807272	0.021591	0.00117325	L1	EUR_EAS
chr2:199965270:G:A	chr2:199889178:T:C	rs166848	0.233915	-0.0096139	0.021687	0.00112452	L1	EUR_EAS
chr2:199965270:G:A	chr2:199889670:A:C	rs281781	0.233378	-0.00940719	0.0217184	0.0026407	L1	EUR_EAS
chr2:199965270:G:A	chr2:199902789:C:T	rs1658807	0.233526	-0.00931916	0.0216835	0.00243832	L1	EUR_EAS
chr2:199965270:G:A	chr2:199903768:C:T	rs56155997	0.0290881	0.0775222	0.0475827	0.00113778	L1	EUR_EAS
chr2:199965270:G:A	chr2:199904816:T:G	rs1704186	0.233144	-0.00903767	0.0216792	0.00179725	L1	EUR_EAS
chr2:199965270:G:A	chr2:199907997:T:C	rs281786	0.23409	-0.0105154	0.0217372	0.0020896	L1	EUR_EAS
chr2:199965270:G:A	chr2:199915975:T:G	rs281789	0.233804	-0.00690863	0.0216598	0.00207614	L1	EUR_EAS
chr2:199965270:G:A	chr2:199916014:T:C	rs35220450	0.0326873	0.0962818	0.0442554	0.00134078	L1	EUR_EAS
chr2:199965270:G:A	chr2:199921131:T:C	rs13016447	0.236145	-0.011734	0.0217247	0.00177321	L1	EUR_EAS
chr2:199965270:G:A	chr2:199922996:T:C	rs281759	0.233764	-0.00730115	0.021671	0.00239211	L1	EUR_EAS
chr2:199965270:G:A	chr2:199923081:A:G	rs281760	0.233843	-0.00675425	0.0216676	0.00233242	L1	EUR_EAS
chr2:199965270:G:A	chr2:199927775:G:T	rs3098341	0.233648	-0.007613	0.0216676	0.00261055	L1	EUR_EAS
chr2:199965270:G:A	chr2:199928158:C:T	rs971232	0.23364	-0.00685512	0.0216605	0.00261209	L1	EUR_EAS
chr2:199965270:G:A	chr2:199930147:C:T	rs281763	0.234236	-0.00674435	0.0216431	0.00319903	L1	EUR_EAS
chr2:199965270:G:A	chr2:199942131:G:A	rs166846	0.228213	-0.012286	0.0221451	0.00541469	L1	EUR_EAS
chr2:199965270:G:A	chr2:199944986:T:C	rs281769	0.228066	-0.0112131	0.0221328	0.00608012	L1	EUR_EAS
chr2:199965270:G:A	chr2:199947479:C:A	rs281771	0.227801	-0.0109705	0.0221301	0.015753	L1	EUR_EAS
chr2:199965270:G:A	chr2:199949849:C:T	rs281774	0.228121	-0.0117705	0.0221369	0.0156452	L1	EUR_EAS
chr2:199965270:G:A	chr2:199951659:C:T	rs1658810	0.227351	-0.0110637	0.0220682	0.0168341	L1	EUR_EAS
chr2:199965270:G:A	chr2:199953535:T:C	rs4410273	0.201194	0.00336051	0.024959	0.00808862	L1	EUR_EAS
chr2:199965270:G:A	chr2:199954454:C:A	rs4673611	0.201171	0.00385204	0.0249838	0.0148892	L1	EUR_EAS
chr2:199965270:G:A	chr2:199955782:T:G	rs281766	0.2007	0.00232685	0.0250157	0.00855833	L1	EUR_EAS
chr2:199965270:G:A	chr2:199965270:G:A	rs10178177	0.198668	0.00369002	0.0249613	0.0111849	L1	EUR_EAS
chr2:199965270:G:A	chr2:199965414:G:T	rs4263095	0.200894	0.00414698	0.0249826	0.0110458	L1	EUR_EAS
chr2:199965270:G:A	chr2:199969559:T:G	rs281776	0.203418	0.00374868	0.0247037	0.0082903	L1	EUR_EAS
chr2:199965270:G:A	chr2:199973890:G:A	rs11895190	0.203422	0.00136442	0.0246762	0.00474442	L1	EUR_EAS
chr2:199965270:G:A	chr2:199981943:C:T	rs281794	0.203591	0.00263167	0.0246849	0.00396053	L1	EUR_EAS
chr2:199965270:G:A	chr2:199983267:G:A	rs281793	0.203639	0.00172136	0.0246852	0.00380172	L1	EUR_EAS
chr2:199965270:G:A	chr2:199995415:T:C	rs6743396	0.172392	0.0259162	0.0302856	0.00154748	L1	EUR_EAS
chr2:199965270:G:A	chr2:199996438:T:G	rs6435040	0.172427	0.0266976	0.0302791	0.00153154	L1	EUR_EAS
chr2:199965270:G:A	chr2:199998626:A:C	rs4673634	0.172384	0.0263215	0.0303026	0.00154549	L1	EUR_EAS
chr2:199965270:G:A	chr2:200002421:A:G	rs6435041	0.172243	0.0270028	0.0302848	0.00134035	L1	EUR_EAS
chr2:199965270:G:A	chr2:200009720:G:T	rs1509832	0.172263	0.0277215	0.0303129	0.0014702	L1	EUR_EAS
chr2:199965270:G:A	chr2:200017887:C:T	rs2202922	0.17187	0.0271725	0.0303121	0.00164114	L1	EUR_EAS
chr2:199965270:G:A	chr2:200019892:A:C	rs3106089	0.171864	0.0265436	0.0303352	0.00171602	L1	EUR_EAS
chr2:199965270:G:A	chr2:200036143:C:T	rs203769	0.111344	0.018561	0.0249268	0.0030292	L1	EUR_EAS
chr2:199965270:G:A	chr2:200037688:G:A	rs203767	0.0730146	0.0237691	0.030291	0.00188683	L1	EUR_EAS
chr2:199965270:G:A	chr2:200037949:T:C	rs203766	0.138655	0.00602741	0.0228204	0.0029486	L1	EUR_EAS
chr2:199965270:G:A	chr2:200038297:G:A	rs203765	0.138557	0.00564296	0.0228297	0.00317005	L1	EUR_EAS
chr2:199965270:G:A	chr2:200040413:C:A	rs203762	0.0728129	0.0223656	0.0303464	0.00317142	L1	EUR_EAS
chr2:199965270:G:A	chr2:200045624:C:A	rs12619136	0.0729982	0.0232593	0.0302997	0.00209713	L1	EUR_EAS
chr2:199965270:G:A	chr2:200045930:A:C	rs56225698	0.0730229	0.0223993	0.0303028	0.00206904	L1	EUR_EAS
chr2:199965270:G:A	chr2:200048730:C:T	rs78527234	0.0729343	0.0222235	0.0303121	0.00216592	L1	EUR_EAS
chr2:199965270:G:A	chr2:200049020:C:T	rs74771155	0.0730217	0.0234149	0.0302933	0.00220372	L1	EUR_EAS
chr2:199965270:G:A	chr2:200049099:T:G	rs79156935	0.0730413	0.0227622	0.0302895	0.00220553	L1	EUR_EAS
chr2:199965270:G:A	chr2:200050993:T:C	rs79333757	0.0730479	0.0225647	0.0302888	0.00216915	L1	EUR_EAS
chr2:199965270:G:A	chr2:200051281:G:A	rs11688168	0.0730424	0.0225653	0.0302908	0.00222722	L1	EUR_EAS
chr2:199965270:G:A	chr2:200051507:T:C	rs11694236	0.0729049	0.0206969	0.0303232	0.00379658	L1	EUR_EAS
chr2:199965270:G:A	chr2:200051516:C:T	rs11688194	0.073065	0.022157	0.0302902	0.00388872	L1	EUR_EAS
chr2:199965270:G:A	chr2:200051680:C:T	rs34381014	0.0729919	0.0221171	0.0303101	0.00205838	L1	EUR_EAS
chr2:199965270:G:A	chr2:200055113:C:T	rs56285751	0.0730671	0.0221997	0.0302954	0.00196029	L1	EUR_EAS
chr2:199965270:G:A	chr2:200058358:A:G	rs11679658	0.0730571	0.0218797	0.0302965	0.00188667	L1	EUR_EAS
chr2:199965270:G:A	chr2:200064808:C:T	rs76568708	0.0753266	0.0198836	0.0298436	0.00169816	L1	EUR_EAS
chr2:199965270:G:A	chr2:199855697:A:G	rs17590956	0.0185897	0.0917354	0.0594805	0.00124741	L2	EAS
chr2:199965270:G:A	chr2:199879261:T:C	rs2196711	0.0221961	0.0676997	0.0539553	0.00125642	L2	EAS
chr2:199965270:G:A	chr2:199913779:G:A	rs55687232	0.0244547	0.0628227	0.0508344	0.00453508	L2	EAS
chr2:199965270:G:A	chr2:199915568:G:A	rs141860563	0.0222747	0.0603408	0.0540018	0.00238318	L2	EAS
chr2:199965270:G:A	chr2:199921710:A:G	rs61005383	0.133566	0.0417183	0.0231576	0.00488275	L2	EAS
chr2:199965270:G:A	chr2:199927381:A:G	rs17591036	0.0223058	0.0643411	0.0539971	0.00249345	L2	EAS
chr2:199965270:G:A	chr2:199977718:G:T	rs176009	0.141473	0.0130497	0.0222767	0.00124858	L2	EAS
chr2:199965270:G:A	chr2:199992465:G:T	rs72930112	0.0100241	0.0906724	0.0931874	0.00075125	L2	EAS
chr2:199965270:G:A	chr2:200008498:G:T	rs72930137	0.0616544	-0.0210303	0.0325192	0.000614984	L2	EAS
chr2:199965270:G:A	chr2:200018222:A:G	rs115651055	0.0101005	0.101797	0.0928599	0.000553359	L2	EAS
chr2:199965270:G:A	chr2:200042670:A:C	rs3106088	0.236818	-0.00652565	0.018257	0.00105082	L2	EAS
chr2:199965270:G:A	chr2:200043420:G:A	rs1509830	0.236612	-0.00737381	0.0182635	0.00108752	L2	EAS
chr2:199965270:G:A	chr2:200046051:C:A	rs2079196	0.191966	-0.000603022	0.0196029	0.00047285	L2	EAS
chr2:199965270:G:A	chr2:200048521:A:C	rs3115414	0.199598	0.00294907	0.0193399	0.000998506	L2	EAS
chr2:199965270:G:A	chr2:200052480:C:T	rs28602861	0.0957856	-0.0334891	0.0264706	0.000465224	L2	EAS
chr2:199965270:G:A	chr2:200059479:G:A	rs2189471	0.199288	0.00304406	0.0193517	0.000825511	L2	EAS
chr2:199965270:G:A	chr2:200061322:C:T	rs3115421	0.199299	0.00369038	0.0193506	0.000853893	L2	EAS
chr2:199965270:G:A	chr2:200100754:T:C	rs56279339	0.0104531	0.0825396	0.092877	0.00048832	L2	EAS
chr2:199965270:G:A	chr2:200108356:G:A	rs4673704	0.259592	0.0204894	0.0199088	0.00116624	L2	EAS
chr2:199965270:G:A	chr2:200108386:T:C	rs56155086	0.0104324	0.0832776	0.0928745	0.000472786	L2	EAS
chr2:199965270:G:A	chr2:200130964:C:T	rs4673727	0.221633	0.025061	0.0224087	0.00140513	L2	EAS
chr2:199965270:G:A	chr2:200141831:T:C	rs12693906	0.262195	0.0159966	0.0197115	0.00177191	L2	EAS
chr2:199965270:G:A	chr2:200146066:A:G	rs1919367	0.343908	0.0105618	0.0169641	0.00227295	L2	EAS
chr2:199965270:G:A	chr2:200153995:G:A	rs6722487	0.344305	0.0115762	0.0169569	0.0022318	L2	EAS
chr2:199965270:G:A	chr2:200154353:G:A	rs72932296	0.047919	-0.0314804	0.0370085	0.000968258	L2	EAS
chr2:199965270:G:A	chr2:200157231:T:C	rs1569175	0.25988	0.0167598	0.0195932	0.00207405	L2	EAS
chr2:199965270:G:A	chr2:200168318:C:T	rs4261699	0.265667	0.00658396	0.0195724	0.00486279	L2	EAS
chr2:199965270:G:A	chr2:200179174:G:T	rs1881539	0.199867	-0.0120909	0.0250397	0.0072387	L2	EAS
chr2:199965270:G:A	chr2:200192721:G:A	rs62181774	0.117539	0.00972806	0.02462	0.00468304	L2	EAS
chr2:199965270:G:A	chr2:200197088:A:G	rs55683046	0.0148497	0.0068366	0.0696446	0.00430039	L2	EAS
chr2:200335108:T:C	chr2:200101614:A:G	rs11691873	0.0341749	0.0627927	0.0438763	0.0171845	L1	EUR_EAS
chr2:200335108:T:C	chr2:200104182:G:A	rs10931887	0.0346048	0.0642891	0.0436333	0.0204262	L1	EUR_EAS
chr2:200335108:T:C	chr2:200114342:T:C	rs145363923	0.0341764	0.0624457	0.0438593	0.0217502	L1	EUR_EAS
chr2:200335108:T:C	chr2:200114365:G:A	rs112403441	0.0341821	0.0627021	0.0438566	0.0191705	L1	EUR_EAS
chr2:200335108:T:C	chr2:200124893:A:G	rs11690371	0.0347832	0.0690964	0.0434435	0.0154027	L1	EUR_EAS
chr2:200335108:T:C	chr2:200140386:A:C	rs74724807	0.0381651	0.0509483	0.0416107	0.00998847	L1	EUR_EAS
chr2:200335108:T:C	chr2:200141009:G:A	rs74266489	0.0381844	0.0506016	0.0416056	0.00970136	L1	EUR_EAS
chr2:200335108:T:C	chr2:200141272:A:C	rs74266490	0.0381765	0.0505441	0.0416094	0.0104152	L1	EUR_EAS
chr2:200335108:T:C	chr2:200141524:T:C	rs115717210	0.038178	0.0506792	0.0416076	0.00943061	L1	EUR_EAS
chr2:200335108:T:C	chr2:200144303:C:T	rs11684895	0.0381741	0.0505381	0.0416095	0.00645205	L1	EUR_EAS
chr2:200335108:T:C	chr2:200144413:C:T	rs11684942	0.0381756	0.0504761	0.0416096	0.00644345	L1	EUR_EAS
chr2:200335108:T:C	chr2:200159789:T:C	rs1569178	0.0356387	0.0534947	0.0430893	0.00384996	L1	EUR_EAS
chr2:200335108:T:C	chr2:200162020:G:A	rs11674293	0.0356325	0.0526162	0.0431381	0.00387303	L1	EUR_EAS
chr2:200335108:T:C	chr2:200176258:C:T	rs11679676	0.0299044	0.0918445	0.046729	0.0115403	L1	EUR_EAS
chr2:200335108:T:C	chr2:200192720:C:T	rs79053279	0.0355098	0.0658953	0.0429	0.0116172	L1	EUR_EAS
chr2:200335108:T:C	chr2:200203961:C:A	rs74993507	0.0353378	0.0683853	0.0429655	0.0150955	L1	EUR_EAS
chr2:200335108:T:C	chr2:200204192:A:G	rs143911669	0.0353366	0.0676353	0.0429613	0.0148685	L1	EUR_EAS
chr2:200335108:T:C	chr2:200206248:C:T	rs149828043	0.0353374	0.0676794	0.0429609	0.0164115	L1	EUR_EAS
chr2:200335108:T:C	chr2:200206672:A:G	rs12621336	0.035329	0.0680146	0.0429663	0.0160104	L1	EUR_EAS
chr2:200335108:T:C	chr2:200209224:C:T	rs112486506	0.031609	0.0805813	0.0457879	0.00907696	L1	EUR_EAS
chr2:200335108:T:C	chr2:200213584:C:T	rs10445791	0.0352614	0.066059	0.0429966	0.00461118	L1	EUR_EAS
chr2:200335108:T:C	chr2:200214098:A:C	rs10445792	0.0412624	0.067518	0.0398288	0.00891884	L1	EUR_EAS
chr2:200335108:T:C	chr2:200218811:C:T	rs79725795	0.03538	0.0611114	0.0429135	0.00447465	L1	EUR_EAS
chr2:200335108:T:C	chr2:200231016:G:A	rs78988795	0.0275921	0.0772868	0.0485908	0.0589078	L1	EUR_EAS
chr2:200335108:T:C	chr2:200235238:A:G	rs11689664	0.0401686	0.0773234	0.0397991	0.00637056	L1	EUR_EAS
chr2:200335108:T:C	chr2:200237177:G:T	rs10931889	0.0367089	0.0817877	0.0417511	0.00598285	L1	EUR_EAS
chr2:200335108:T:C	chr2:200237332:G:A	rs10931890	0.0367125	0.0822998	0.0417554	0.00609474	L1	EUR_EAS
chr2:200335108:T:C	chr2:200241011:G:T	rs78037592	0.036719	0.0821901	0.0417587	0.00539974	L1	EUR_EAS
chr2:200335108:T:C	chr2:200252130:A:G	rs77089299	0.0253885	0.0744364	0.0506781	0.0110432	L1	EUR_EAS
chr2:200335108:T:C	chr2:200308897:A:G	rs3769481	0.0159503	-0.0307828	0.0661767	0.00777309	L2	EUR_EAS
chr2:200335108:T:C	chr2:200311348:C:T	rs17592552	0.0192792	-0.0598459	0.0595736	0.00869923	L2	EUR_EAS
chr2:200335108:T:C	chr2:200317342:C:T	rs67067836	0.0193052	-0.0563286	0.0593959	0.0122752	L2	EUR_EAS
chr2:200335108:T:C	chr2:200326799:C:T	rs66515236	0.0158079	-0.0413523	0.0669911	0.0134419	L2	EUR_EAS
chr2:200335108:T:C	chr2:200335108:T:C	rs140001745	0.0193148	-0.0600123	0.0594802	0.0303694	L2	EUR_EAS
chr2:200335108:T:C	chr2:200362129:C:A	rs295126	0.200453	0.0159706	0.02454	0.0169788	L2	EUR_EAS
chr2:200335108:T:C	chr2:200362466:A:G	rs295127	0.185172	0.0241771	0.0268744	0.0205624	L2	EUR_EAS
chr2:200335108:T:C	chr2:200364167:T:C	rs192680	0.185237	0.024122	0.0268626	0.0165688	L2	EUR_EAS
chr2:200335108:T:C	chr2:200364340:G:A	rs78412932	0.0189927	-0.0376993	0.0595047	0.0151169	L2	EUR_EAS
chr2:200335108:T:C	chr2:200365261:T:C	rs295130	0.187222	0.0234965	0.0263091	0.0139468	L2	EUR_EAS
chr2:200335108:T:C	chr2:200365551:A:G	rs295131	0.188884	0.0225189	0.0262561	0.0200299	L2	EUR_EAS
chr2:200335108:T:C	chr2:200367999:G:T	rs296789	0.200374	0.014614	0.0245376	0.0177825	L2	EUR_EAS
chr2:200335108:T:C	chr2:200369849:T:G	rs3769459	0.0189935	-0.037172	0.0595094	0.0112851	L2	EUR_EAS
chr2:200335108:T:C	chr2:200370159:T:C	rs296769	0.188129	0.0225749	0.0263613	0.0136666	L2	EUR_EAS
chr2:200335108:T:C	chr2:200371164:C:T	rs295111	0.187962	0.0220723	0.026357	0.0124223	L2	EUR_EAS
chr2:200335108:T:C	chr2:200371294:T:C	rs295112	0.188742	0.0212594	0.0262538	0.0155117	L2	EUR_EAS
chr2:200335108:T:C	chr2:200377212:A:G	rs295121	0.185329	0.027428	0.0268099	0.00918756	L2	EUR_EAS
chr2:212537917:G:C	chr2:212537981:A:G	rs7607363	0.344632	0.0160716	0.0171847	0.0074866	L1	EUR
chr2:212537917:G:C	chr2:212539248:G:A	rs6735626	0.344815	0.0160032	0.0171909	0.0078888	L1	EUR
chr2:212537917:G:C	chr2:212539665:T:C	rs7355673	0.341467	0.0156871	0.0171905	0.00692777	L1	EUR
chr2:212537917:G:C	chr2:212540110:T:C	rs10182996	0.343602	0.0160187	0.0172128	0.00760874	L1	EUR
chr2:212537917:G:C	chr2:212540169:A:G	rs6710653	0.343571	0.0158797	0.0172126	0.00744929	L1	EUR
chr2:212537917:G:C	chr2:212540552:C:A	rs2128321	0.343456	0.0166145	0.017209	0.00774346	L1	EUR
chr2:212537917:G:C	chr2:212542237:G:A	rs7596285	0.383131	0.00968573	0.0164432	0.00338864	L1	EUR
chr2:212537917:G:C	chr2:212543058:T:G	rs10192988	0.343704	0.0157291	0.0171833	0.00755584	L1	EUR
chr2:212537917:G:C	chr2:212543251:G:A	rs10180824	0.382788	0.0095835	0.0164406	0.00345492	L1	EUR
chr2:212537917:G:C	chr2:212543396:C:T	rs6751692	0.382795	0.00905003	0.0164399	0.00301076	L1	EUR
chr2:212537917:G:C	chr2:212544613:A:G	rs10207878	0.343263	0.0152002	0.0171291	0.00360092	L1	EUR
chr2:212537917:G:C	chr2:212544995:G:A	rs7607373	0.455748	0.0203185	0.0157673	0.00332604	L1	EUR
chr2:212537917:G:C	chr2:212545341:G:A	rs6435711	0.294321	-0.000809691	0.0187804	0.0024795	L1	EUR
chr2:224512857:C:G	chr2:224469353:A:G	rs11686590	0.211579	-0.0198686	0.019055	0.00254792	L1	EUR_EAS
chr2:224512857:C:G	chr2:224469387:T:C	rs11681451	0.176017	-0.0391493	0.0204326	0.0108825	L1	EUR_EAS
chr2:224512857:C:G	chr2:224470254:T:C	rs12470077	0.212115	-0.0206508	0.0190369	0.00262171	L1	EUR_EAS
chr2:224512857:C:G	chr2:224476833:G:A	rs72972361	0.172966	-0.0362882	0.0206151	0.00852771	L1	EUR_EAS
chr2:224512857:C:G	chr2:224482996:A:C	rs2047134	0.175981	-0.0413752	0.0204846	0.00728395	L1	EUR_EAS
chr2:224512857:C:G	chr2:224494383:G:A	rs3845840	0.172955	-0.038671	0.0206694	0.00820024	L1	EUR_EAS
chr2:224512857:C:G	chr2:224500918:C:A	rs4674916	0.210254	-0.0213155	0.0191244	0.00306078	L1	EUR_EAS
chr2:224512857:C:G	chr2:224507845:A:G	rs72972378	0.173109	-0.0392389	0.0206994	0.0074303	L1	EUR_EAS
chr2:224512857:C:G	chr2:224526500:C:T	rs11685253	0.171417	-0.0222409	0.0212056	0.00415805	L1	EUR_EAS
chr2:224512857:C:G	chr2:224528456:C:T	rs11688397	0.177212	-0.0403557	0.0205281	0.00747718	L1	EUR_EAS
chr2:224512857:C:G	chr2:224535147:G:A	rs17480230	0.128365	-0.0569748	0.0236359	0.0261972	L1	EUR_EAS
chr2:224512857:C:G	chr2:224539951:T:C	rs72972401	0.174986	-0.0394288	0.0206259	0.00565188	L1	EUR_EAS
chr2:224512857:C:G	chr2:224543713:G:A	rs72974203	0.176958	-0.0401953	0.0205363	0.0104719	L1	EUR_EAS
chr2:224512857:C:G	chr2:224543751:C:T	rs72974205	0.123935	-0.0569262	0.0239931	0.0202371	L1	EUR_EAS
chr2:224512857:C:G	chr2:224548303:G:A	rs16866045	0.175074	-0.0390238	0.0206158	0.00962305	L1	EUR_EAS
chr2:224512857:C:G	chr2:224559426:C:T	rs72974222	0.175385	-0.0407031	0.0206544	0.0128025	L1	EUR_EAS
chr2:224512857:C:G	chr2:224567753:C:A	rs72974238	0.124045	-0.0574023	0.0240096	0.0415376	L1	EUR_EAS
chr2:224512857:C:G	chr2:224569728:A:G	rs10498163	0.175225	-0.039276	0.0206163	0.0110002	L1	EUR_EAS
chr2:224512857:C:G	chr2:224577415:A:G	rs80236857	0.124196	-0.0562818	0.0239855	0.0220516	L1	EUR_EAS
chr2:224512857:C:G	chr2:224582227:A:G	rs72974260	0.123952	-0.0565068	0.0240015	0.0236709	L1	EUR_EAS
chr2:224512857:C:G	chr2:224582654:C:T	rs72974263	0.212787	-0.0207229	0.0190935	0.00273594	L1	EUR_EAS
chr2:224512857:C:G	chr2:224589492:T:C	rs72974267	0.175565	-0.0398102	0.0206047	0.0152139	L1	EUR_EAS
chr2:224512857:C:G	chr2:224590190:C:T	rs72974269	0.0949648	-0.0322947	0.0269428	0.011253	L1	EUR_EAS
chr2:224512857:C:G	chr2:224594363:A:G	rs34345163	0.0950594	-0.0321666	0.0269256	0.0100211	L1	EUR_EAS
chr2:224567753:C:A	chr2:224469353:A:G	rs11686590	0.211579	-0.0198686	0.019055	0.00244703	L1	EUR_EAS
chr2:224567753:C:A	chr2:224469387:T:C	rs11681451	0.176017	-0.0391493	0.0204326	0.0102997	L1	EUR_EAS
chr2:224567753:C:A	chr2:224470254:T:C	rs12470077	0.212115	-0.0206508	0.0190369	0.00251697	L1	EUR_EAS
chr2:224567753:C:A	chr2:224476833:G:A	rs72972361	0.172966	-0.0362882	0.0206151	0.00808295	L1	EUR_EAS
chr2:224567753:C:A	chr2:224482996:A:C	rs2047134	0.175981	-0.0413752	0.0204846	0.00694523	L1	EUR_EAS
chr2:224567753:C:A	chr2:224494383:G:A	rs3845840	0.172955	-0.038671	0.0206694	0.00781502	L1	EUR_EAS
chr2:224567753:C:A	chr2:224500918:C:A	rs4674916	0.210254	-0.0213155	0.0191244	0.00294118	L1	EUR_EAS
