## Supplementary Tables 9-20 for "Biological Insights from Schizophrenia-associated Loci in Ancestral Populations" (part 18 of 20)

### Sheet: Supplementary Table 18 (continued)
Supplementary Table 18. PIP for AFR+EUR+EAS credible sets identified with MESuSiE. For each SNP participating in a credible set detected in a given GWAS, its corresponding index, summary statistics, and PIP are displayed. When more than 1 credible causal SNP set was detected, cred_set indicates membership in a set (e.g. "L1" for the first); and cat_cred gives MESuSiE's guess about whether the signal is attributable to one or more populations.
chr2:224567753:C:A	chr2:224507845:A:G	rs72972378	0.173109	-0.0392389	0.0206994	0.0070703	L1	EUR_EAS
chr2:224567753:C:A	chr2:224526500:C:T	rs11685253	0.171417	-0.0222409	0.0212056	0.00400266	L1	EUR_EAS
chr2:224567753:C:A	chr2:224528456:C:T	rs11688397	0.177212	-0.0403557	0.0205281	0.00706731	L1	EUR_EAS
chr2:224567753:C:A	chr2:224535147:G:A	rs17480230	0.128365	-0.0569748	0.0236359	0.0252882	L1	EUR_EAS
chr2:224567753:C:A	chr2:224539951:T:C	rs72972401	0.174986	-0.0394288	0.0206259	0.00536762	L1	EUR_EAS
chr2:224567753:C:A	chr2:224543713:G:A	rs72974203	0.176958	-0.0401953	0.0205363	0.00991362	L1	EUR_EAS
chr2:224567753:C:A	chr2:224543751:C:T	rs72974205	0.123935	-0.0569262	0.0239931	0.0195961	L1	EUR_EAS
chr2:224567753:C:A	chr2:224548303:G:A	rs16866045	0.175074	-0.0390238	0.0206158	0.00912026	L1	EUR_EAS
chr2:224567753:C:A	chr2:224559426:C:T	rs72974222	0.175385	-0.0407031	0.0206544	0.0120979	L1	EUR_EAS
chr2:224567753:C:A	chr2:224567753:C:A	rs72974238	0.124045	-0.0574023	0.0240096	0.040074	L1	EUR_EAS
chr2:224567753:C:A	chr2:224569728:A:G	rs10498163	0.175225	-0.039276	0.0206163	0.0103837	L1	EUR_EAS
chr2:224567753:C:A	chr2:224577415:A:G	rs80236857	0.124196	-0.0562818	0.0239855	0.0212748	L1	EUR_EAS
chr2:224567753:C:A	chr2:224582227:A:G	rs72974260	0.123952	-0.0565068	0.0240015	0.0228246	L1	EUR_EAS
chr2:224567753:C:A	chr2:224582654:C:T	rs72974263	0.212787	-0.0207229	0.0190935	0.00261198	L1	EUR_EAS
chr2:224567753:C:A	chr2:224589492:T:C	rs72974267	0.175565	-0.0398102	0.0206047	0.0143855	L1	EUR_EAS
chr2:224567753:C:A	chr2:224590190:C:T	rs72974269	0.0949648	-0.0322947	0.0269428	0.010796	L1	EUR_EAS
chr2:224567753:C:A	chr2:224594363:A:G	rs34345163	0.0950594	-0.0321666	0.0269256	0.00962302	L1	EUR_EAS
chr2:228111818:A:G	chr2:228107168:T:C	rs13415288	0.226905	-0.0378558	0.0187322	0.00154325	L1	AFR_EUR_EAS
chr2:228111818:A:G	chr2:228108667:A:C	rs67714256	0.289754	-0.0428385	0.0171755	0.00391175	L1	AFR_EUR_EAS
chr2:228111818:A:G	chr2:228109791:C:T	rs13409828	0.290084	-0.0442303	0.0171682	0.00457485	L1	AFR_EUR_EAS
chr2:228111818:A:G	chr2:228109835:T:C	rs10202596	0.290188	-0.0443659	0.0171744	0.00461798	L1	AFR_EUR_EAS
chr2:228111818:A:G	chr2:228110058:C:T	rs10192681	0.29325	-0.0423044	0.0171469	0.00361306	L1	AFR_EUR_EAS
chr2:228111818:A:G	chr2:228110503:C:T	rs55736554	0.29001	-0.0434103	0.0171708	0.00383417	L1	AFR_EUR_EAS
chr2:228111818:A:G	chr2:228110734:A:G	rs7569040	0.2901	-0.0440861	0.0171675	0.0045233	L1	AFR_EUR_EAS
chr2:228111818:A:G	chr2:228111684:C:T	rs6750884	0.289728	-0.0447797	0.0171772	0.00394931	L1	AFR_EUR_EAS
chr2:228111818:A:G	chr2:228111817:C:T	rs12620112	0.289727	-0.0445882	0.0171765	0.00696701	L1	AFR_EUR_EAS
chr2:228111818:A:G	chr2:228111818:A:G	rs12613751	0.289729	-0.0445881	0.0171765	0.00699614	L1	AFR_EUR_EAS
chr2:228111818:A:G	chr2:228112300:G:A	rs12620949	0.289742	-0.0446015	0.017176	0.00378366	L1	AFR_EUR_EAS
chr2:228111818:A:G	chr2:228112406:T:C	rs4441462	0.289757	-0.0444747	0.0171753	0.00367064	L1	AFR_EUR_EAS
chr2:228111818:A:G	chr2:228112512:G:A	rs4455149	0.290599	-0.045009	0.0171526	0.0040834	L1	AFR_EUR_EAS
chr2:228111818:A:G	chr2:228112666:C:A	rs4588182	0.289682	-0.0445556	0.0171793	0.00374374	L1	AFR_EUR_EAS
chr2:228111818:A:G	chr2:228114240:C:T	rs10206166	0.289492	-0.0446829	0.0171822	0.00413982	L1	AFR_EUR_EAS
chr2:228111818:A:G	chr2:228114272:A:C	rs10182542	0.289499	-0.0446451	0.0171823	0.00418919	L1	AFR_EUR_EAS
chr2:228111818:A:G	chr2:228114441:T:C	rs10171690	0.289521	-0.0444882	0.0171826	0.00402156	L1	AFR_EUR_EAS
chr2:228111818:A:G	chr2:228114670:A:G	rs10182873	0.226562	-0.041792	0.0187261	0.00183138	L1	AFR_EUR_EAS
chr2:228111818:A:G	chr2:228114794:C:T	rs10933235	0.289596	-0.0446039	0.0171767	0.0038478	L1	AFR_EUR_EAS
chr2:228111818:A:G	chr2:228115138:G:A	rs10209496	0.289532	-0.045452	0.017131	0.00487424	L1	AFR_EUR_EAS
chr2:228111818:A:G	chr2:228115185:G:A	rs10209576	0.289817	-0.0443015	0.0171255	0.00449433	L1	AFR_EUR_EAS
chr2:228111818:A:G	chr2:228115397:T:G	rs10175063	0.289439	-0.0454418	0.0171345	0.00826246	L1	AFR_EUR_EAS
chr2:228111818:A:G	chr2:228115534:T:G	rs10175175	0.289421	-0.0459164	0.0171357	0.0087491	L1	AFR_EUR_EAS
chr2:228111818:A:G	chr2:228115642:C:T	rs10209821	0.289547	-0.0454207	0.0171331	0.00847536	L1	AFR_EUR_EAS
chr2:228111818:A:G	chr2:228115643:A:G	rs10186261	0.289482	-0.0452407	0.0171332	0.00808534	L1	AFR_EUR_EAS
chr2:228111818:A:G	chr2:228116436:G:A	rs10195578	0.289441	-0.0452662	0.0171344	0.00768121	L1	AFR_EUR_EAS
chr2:228111818:A:G	chr2:228117120:G:A	rs7601464	0.28943	-0.0453322	0.0171349	0.00446119	L1	AFR_EUR_EAS
chr2:228111818:A:G	chr2:228117407:G:A	rs7601777	0.289419	-0.0453816	0.0171364	0.00771616	L1	AFR_EUR_EAS
chr2:228111818:A:G	chr2:228117637:A:G	rs6724995	0.289449	-0.0458233	0.0171348	0.00467549	L1	AFR_EUR_EAS
chr2:228111818:A:G	chr2:228117714:C:A	rs6753853	0.140783	-0.0539397	0.0227176	0.00239177	L1	AFR_EUR_EAS
chr2:228111818:A:G	chr2:228117715:C:T	rs6753854	0.289481	-0.0455409	0.0171352	0.00748382	L1	AFR_EUR_EAS
chr2:228111818:A:G	chr2:228117887:T:G	rs12612009	0.289324	-0.0454478	0.0171379	0.00725949	L1	AFR_EUR_EAS
chr2:228111818:A:G	chr2:228118110:C:T	rs12621548	0.289437	-0.0459575	0.0171368	0.00487656	L1	AFR_EUR_EAS
chr2:228111818:A:G	chr2:228118782:C:T	rs12476312	0.316414	-0.040678	0.016718	0.00270909	L1	AFR_EUR_EAS
chr2:228111818:A:G	chr2:228118795:G:T	rs12476368	0.289458	-0.0455354	0.0171342	0.00431801	L1	AFR_EUR_EAS
chr2:228111818:A:G	chr2:228118830:A:G	rs12468166	0.289413	-0.0458972	0.0171375	0.00479974	L1	AFR_EUR_EAS
chr2:228111818:A:G	chr2:228119026:G:A	rs67571194	0.289445	-0.0452824	0.0171349	0.00453086	L1	AFR_EUR_EAS
chr2:228111818:A:G	chr2:228119268:G:A	rs67681818	0.289392	-0.0450258	0.0171368	0.00737183	L1	AFR_EUR_EAS
chr2:228111818:A:G	chr2:228119276:T:C	rs67606545	0.289408	-0.0454946	0.0171353	0.00468674	L1	AFR_EUR_EAS
chr2:228111818:A:G	chr2:228119875:G:A	rs68161009	0.289427	-0.045047	0.0171358	0.00439482	L1	AFR_EUR_EAS
chr2:228111818:A:G	chr2:228119928:C:A	rs67890737	0.289413	-0.045075	0.0171349	0.00439312	L1	AFR_EUR_EAS
chr2:228111818:A:G	chr2:228120787:T:C	rs4482477	0.282441	-0.0410339	0.017253	0.00434045	L1	AFR_EUR_EAS
chr2:228111818:A:G	chr2:228120789:C:T	rs4500930	0.282593	-0.0410047	0.0172128	0.00249422	L1	AFR_EUR_EAS
chr2:228111818:A:G	chr2:228121360:C:T	rs4973612	0.282353	-0.0408595	0.0172547	0.00434272	L1	AFR_EUR_EAS
chr2:228111818:A:G	chr2:228122334:A:G	rs10191681	0.282517	-0.040821	0.0172569	0.0025163	L1	AFR_EUR_EAS
chr2:228111818:A:G	chr2:228122359:T:G	rs10180608	0.282696	-0.0405331	0.0172487	0.00406505	L1	AFR_EUR_EAS
chr2:228111818:A:G	chr2:228123713:G:A	rs4369853	0.282559	-0.0405168	0.0172542	0.00244444	L1	AFR_EUR_EAS
chr2:228111818:A:G	chr2:228123750:C:T	rs4361122	0.28252	-0.0402927	0.0172543	0.00388743	L1	AFR_EUR_EAS
chr2:228111818:A:G	chr2:228125127:G:A	rs12615058	0.282706	-0.0402275	0.0172478	0.00232622	L1	AFR_EUR_EAS
chr2:228111818:A:G	chr2:228125208:T:C	rs12618474	0.282533	-0.0403885	0.017255	0.00234968	L1	AFR_EUR_EAS
chr2:228111818:A:G	chr2:228125246:G:A	rs12615089	0.282692	-0.040478	0.0172483	0.00238329	L1	AFR_EUR_EAS
chr2:228111818:A:G	chr2:228125369:T:C	rs12618505	0.282552	-0.0405312	0.0172538	0.00240152	L1	AFR_EUR_EAS
chr2:228111818:A:G	chr2:228125632:A:G	rs4312486	0.282573	-0.0404563	0.017253	0.0024612	L1	AFR_EUR_EAS
chr2:228111818:A:G	chr2:228125644:T:C	rs4450589	0.282528	-0.0407098	0.0172548	0.00256069	L1	AFR_EUR_EAS
chr2:228111818:A:G	chr2:228125782:A:G	rs4312487	0.282532	-0.0406447	0.017255	0.00245485	L1	AFR_EUR_EAS
chr2:228111818:A:G	chr2:228125879:A:C	rs4312488	0.282529	-0.0407108	0.0172561	0.00242692	L1	AFR_EUR_EAS
chr2:228111818:A:G	chr2:228126561:C:T	rs66495113	0.282757	-0.0411142	0.017247	0.00282508	L1	AFR_EUR_EAS
chr2:228111818:A:G	chr2:228126687:C:T	rs13414938	0.282418	-0.0403303	0.0172534	0.00254487	L1	AFR_EUR_EAS
chr2:228111818:A:G	chr2:228127142:G:A	rs10933236	0.282387	-0.0409269	0.0172524	0.0041894	L1	AFR_EUR_EAS
chr2:228111818:A:G	chr2:228127418:T:C	rs12623974	0.28239	-0.0408055	0.0172523	0.00428046	L1	AFR_EUR_EAS
chr2:228111818:A:G	chr2:228127582:C:T	rs12620478	0.282389	-0.0408049	0.0172523	0.00427187	L1	AFR_EUR_EAS
chr2:228111818:A:G	chr2:228127694:C:T	rs12620506	0.282433	-0.0409246	0.0172521	0.00396878	L1	AFR_EUR_EAS
chr2:228111818:A:G	chr2:228127876:G:A	rs6716136	0.282394	-0.0405026	0.0172527	0.00395285	L1	AFR_EUR_EAS
chr2:228111818:A:G	chr2:228128047:G:A	rs6719186	0.282344	-0.0410589	0.0172575	0.00439228	L1	AFR_EUR_EAS
chr2:228111818:A:G	chr2:228128134:T:C	rs6734166	0.282396	-0.0408027	0.0172524	0.00388695	L1	AFR_EUR_EAS
chr2:228111818:A:G	chr2:228128633:G:T	rs13422230	0.282406	-0.0408731	0.017253	0.00448924	L1	AFR_EUR_EAS
chr2:228111818:A:G	chr2:228129139:C:T	rs13425118	0.282442	-0.0407701	0.017254	0.00431185	L1	AFR_EUR_EAS
chr2:228111818:A:G	chr2:228129375:G:A	rs66672805	0.28316	-0.0385724	0.0172304	0.0033927	L1	AFR_EUR_EAS
chr2:228111818:A:G	chr2:228129463:T:C	rs67966723	0.283153	-0.0385709	0.0172309	0.0033839	L1	AFR_EUR_EAS
chr2:228111818:A:G	chr2:228129540:G:A	rs68134055	0.283153	-0.0385711	0.0172304	0.00340201	L1	AFR_EUR_EAS
chr2:228111818:A:G	chr2:228129587:A:C	rs72967012	0.28305	-0.0383454	0.0172323	0.0028965	L1	AFR_EUR_EAS
chr2:228111818:A:G	chr2:228129701:A:C	rs66499548	0.283154	-0.0385719	0.0172304	0.00337822	L1	AFR_EUR_EAS
chr2:228111818:A:G	chr2:228129707:T:C	rs66765674	0.283155	-0.0385727	0.0172306	0.0033705	L1	AFR_EUR_EAS
chr2:228111818:A:G	chr2:228129788:T:C	rs13388454	0.283102	-0.038451	0.0172347	0.00338408	L1	AFR_EUR_EAS
chr2:228111818:A:G	chr2:228129901:A:G	rs13402926	0.283165	-0.0379409	0.0172299	0.0031823	L1	AFR_EUR_EAS
chr2:228111818:A:G	chr2:228129987:A:G	rs7603395	0.283142	-0.0387071	0.0172307	0.00333722	L1	AFR_EUR_EAS
chr2:228111818:A:G	chr2:228130066:G:T	rs7577463	0.283154	-0.0385716	0.0172304	0.00337194	L1	AFR_EUR_EAS
chr2:228111818:A:G	chr2:228130076:A:G	rs7603510	0.283153	-0.0383253	0.0172305	0.00327351	L1	AFR_EUR_EAS
chr2:228111818:A:G	chr2:228130469:A:G	rs4973071	0.283139	-0.0390554	0.0172324	0.0037508	L1	AFR_EUR_EAS
chr2:228111818:A:G	chr2:228130805:A:G	rs4973073	0.283166	-0.0386769	0.0172312	0.00341411	L1	AFR_EUR_EAS
chr2:228111818:A:G	chr2:228130877:C:T	rs13432089	0.28317	-0.0387073	0.0172304	0.0035685	L1	AFR_EUR_EAS
chr2:228111818:A:G	chr2:228131400:A:G	rs4973616	0.283057	-0.0380807	0.0172316	0.00315504	L1	AFR_EUR_EAS
chr2:228111818:A:G	chr2:228131708:A:G	rs4246653	0.283051	-0.0379006	0.0172334	0.00305393	L1	AFR_EUR_EAS
chr2:228111818:A:G	chr2:228131722:A:G	rs4246654	0.28306	-0.0380227	0.0172309	0.00313886	L1	AFR_EUR_EAS
chr2:228111818:A:G	chr2:228131754:A:G	rs4353645	0.283203	-0.0380608	0.0171905	0.00311137	L1	AFR_EUR_EAS
chr2:228111818:A:G	chr2:228131921:G:A	rs4479423	0.282993	-0.037858	0.0172327	0.00304641	L1	AFR_EUR_EAS
chr2:228111818:A:G	chr2:228131934:A:G	rs4353646	0.283065	-0.0379828	0.0172311	0.00306328	L1	AFR_EUR_EAS
chr2:228111818:A:G	chr2:228132279:C:T	rs5013548	0.282968	-0.0377558	0.0172315	0.00295269	L1	AFR_EUR_EAS
chr2:228111818:A:G	chr2:228132293:C:T	rs66910205	0.283063	-0.0379269	0.0172312	0.00302748	L1	AFR_EUR_EAS
chr2:228111818:A:G	chr2:228132582:G:A	rs68009408	0.283065	-0.038344	0.0172318	0.00317244	L1	AFR_EUR_EAS
chr2:228111818:A:G	chr2:228133026:G:T	rs113625739	0.282989	-0.0385677	0.0172345	0.00184811	L1	AFR_EUR_EAS
chr2:228111818:A:G	chr2:228133061:C:T	rs74462908	0.283058	-0.0378029	0.0172312	0.00175083	L1	AFR_EUR_EAS
chr2:228111818:A:G	chr2:228133072:C:T	rs79239975	0.283131	-0.0379863	0.0172312	0.00178566	L1	AFR_EUR_EAS
chr2:228111818:A:G	chr2:228133657:G:T	rs13389371	0.28309	-0.0381037	0.0172366	0.00179412	L1	AFR_EUR_EAS
chr2:228111818:A:G	chr2:228134826:T:C	rs6436754	0.284766	-0.0404122	0.0172095	0.00394216	L1	AFR_EUR_EAS
chr2:228111818:A:G	chr2:228135178:A:G	rs6436756	0.284716	-0.0399266	0.0172139	0.00356999	L1	AFR_EUR_EAS
chr2:228111818:A:G	chr2:228135332:A:G	rs6436758	0.284827	-0.0401232	0.0172078	0.00392116	L1	AFR_EUR_EAS
chr2:228111818:A:G	chr2:228136692:C:T	rs12105950	0.282889	-0.0383357	0.0172448	0.00294652	L1	AFR_EUR_EAS
chr2:228111818:A:G	chr2:228137904:A:G	rs4973618	0.283479	-0.0388753	0.0172408	0.00298818	L1	AFR_EUR_EAS
chr2:228111818:A:G	chr2:228138047:G:T	rs4973619	0.227691	-0.0391221	0.0186285	0.0022328	L1	AFR_EUR_EAS
chr2:228111818:A:G	chr2:228138147:C:T	rs4246655	0.287244	-0.0419259	0.017169	0.00468679	L1	AFR_EUR_EAS
chr2:228111818:A:G	chr2:228138760:G:T	rs10170286	0.228086	-0.0378807	0.018611	0.00198156	L1	AFR_EUR_EAS
chr2:228111818:A:G	chr2:228138893:A:G	rs67322203	0.253233	-0.0433305	0.0183735	0.00375991	L1	AFR_EUR_EAS
chr2:228111818:A:G	chr2:228139316:A:C	rs4426525	0.228061	-0.0378892	0.0186137	0.00196133	L1	AFR_EUR_EAS
chr2:228111818:A:G	chr2:228139476:T:C	rs12617195	0.283817	-0.0366767	0.0172281	0.00233762	L1	AFR_EUR_EAS
chr2:228111818:A:G	chr2:228139638:T:C	rs12617234	0.285444	-0.0395173	0.0172038	0.00336168	L1	AFR_EUR_EAS
chr2:228111818:A:G	chr2:228141362:C:T	rs4246656	0.285247	-0.039081	0.0172099	0.00197284	L1	AFR_EUR_EAS
chr2:228111818:A:G	chr2:228141418:C:T	rs4246657	0.141464	-0.0504193	0.0226583	0.00175846	L1	AFR_EUR_EAS
chr2:228111818:A:G	chr2:228141492:T:C	rs4973074	0.283703	-0.0377516	0.0172371	0.00278373	L1	AFR_EUR_EAS
chr2:228111818:A:G	chr2:228141965:A:G	rs66515229	0.228165	-0.0386423	0.0186121	0.00195202	L1	AFR_EUR_EAS
chr2:228111818:A:G	chr2:228142352:G:T	rs12616511	0.28541	-0.0401967	0.0172081	0.00399559	L1	AFR_EUR_EAS
chr2:228111818:A:G	chr2:228143731:C:T	rs4549080	0.254636	-0.0422834	0.0183624	0.00230921	L1	AFR_EUR_EAS
chr2:228115534:T:G	chr2:228107168:T:C	rs13415288	0.226905	-0.0378558	0.0187322	0.00154144	L1	AFR_EUR_EAS
chr2:228115534:T:G	chr2:228108667:A:C	rs67714256	0.289754	-0.0428385	0.0171755	0.00392287	L1	AFR_EUR_EAS
chr2:228115534:T:G	chr2:228109791:C:T	rs13409828	0.290084	-0.0442303	0.0171682	0.00458872	L1	AFR_EUR_EAS
chr2:228115534:T:G	chr2:228109835:T:C	rs10202596	0.290188	-0.0443659	0.0171744	0.00463208	L1	AFR_EUR_EAS
chr2:228115534:T:G	chr2:228110058:C:T	rs10192681	0.29325	-0.0423044	0.0171469	0.00362338	L1	AFR_EUR_EAS
chr2:228115534:T:G	chr2:228110503:C:T	rs55736554	0.29001	-0.0434103	0.0171708	0.00384553	L1	AFR_EUR_EAS
chr2:228115534:T:G	chr2:228110734:A:G	rs7569040	0.2901	-0.0440861	0.0171675	0.00453724	L1	AFR_EUR_EAS
chr2:228115534:T:G	chr2:228111684:C:T	rs6750884	0.289728	-0.0447797	0.0171772	0.00396155	L1	AFR_EUR_EAS
chr2:228115534:T:G	chr2:228111817:C:T	rs12620112	0.289727	-0.0445882	0.0171765	0.00698907	L1	AFR_EUR_EAS
chr2:228115534:T:G	chr2:228111818:A:G	rs12613751	0.289729	-0.0445881	0.0171765	0.00701829	L1	AFR_EUR_EAS
chr2:228115534:T:G	chr2:228112300:G:A	rs12620949	0.289742	-0.0446015	0.017176	0.00379532	L1	AFR_EUR_EAS
chr2:228115534:T:G	chr2:228112406:T:C	rs4441462	0.289757	-0.0444747	0.0171753	0.0036819	L1	AFR_EUR_EAS
chr2:228115534:T:G	chr2:228112512:G:A	rs4455149	0.290599	-0.045009	0.0171526	0.00409618	L1	AFR_EUR_EAS
chr2:228115534:T:G	chr2:228112666:C:A	rs4588182	0.289682	-0.0445556	0.0171793	0.00375525	L1	AFR_EUR_EAS
chr2:228115534:T:G	chr2:228114240:C:T	rs10206166	0.289492	-0.0446829	0.0171822	0.00415251	L1	AFR_EUR_EAS
chr2:228115534:T:G	chr2:228114272:A:C	rs10182542	0.289499	-0.0446451	0.0171823	0.00420202	L1	AFR_EUR_EAS
chr2:228115534:T:G	chr2:228114441:T:C	rs10171690	0.289521	-0.0444882	0.0171826	0.00403381	L1	AFR_EUR_EAS
chr2:228115534:T:G	chr2:228114670:A:G	rs10182873	0.226562	-0.041792	0.0187261	0.00182975	L1	AFR_EUR_EAS
chr2:228115534:T:G	chr2:228114794:C:T	rs10933235	0.289596	-0.0446039	0.0171767	0.00385954	L1	AFR_EUR_EAS
chr2:228115534:T:G	chr2:228115138:G:A	rs10209496	0.289532	-0.045452	0.017131	0.00488957	L1	AFR_EUR_EAS
chr2:228115534:T:G	chr2:228115185:G:A	rs10209576	0.289817	-0.0443015	0.0171255	0.0045081	L1	AFR_EUR_EAS
chr2:228115534:T:G	chr2:228115397:T:G	rs10175063	0.289439	-0.0454418	0.0171345	0.00828858	L1	AFR_EUR_EAS
chr2:228115534:T:G	chr2:228115534:T:G	rs10175175	0.289421	-0.0459164	0.0171357	0.00877716	L1	AFR_EUR_EAS
chr2:228115534:T:G	chr2:228115642:C:T	rs10209821	0.289547	-0.0454207	0.0171331	0.00850215	L1	AFR_EUR_EAS
chr2:228115534:T:G	chr2:228115643:A:G	rs10186261	0.289482	-0.0452407	0.0171332	0.00811075	L1	AFR_EUR_EAS
chr2:228115534:T:G	chr2:228116436:G:A	rs10195578	0.289441	-0.0452662	0.0171344	0.00770536	L1	AFR_EUR_EAS
chr2:228115534:T:G	chr2:228117120:G:A	rs7601464	0.28943	-0.0453322	0.0171349	0.00447524	L1	AFR_EUR_EAS
chr2:228115534:T:G	chr2:228117407:G:A	rs7601777	0.289419	-0.0453816	0.0171364	0.00774051	L1	AFR_EUR_EAS
chr2:228115534:T:G	chr2:228117637:A:G	rs6724995	0.289449	-0.0458233	0.0171348	0.00469044	L1	AFR_EUR_EAS
chr2:228115534:T:G	chr2:228117714:C:A	rs6753853	0.140783	-0.0539397	0.0227176	0.00237373	L1	AFR_EUR_EAS
chr2:228115534:T:G	chr2:228117715:C:T	rs6753854	0.289481	-0.0455409	0.0171352	0.00750755	L1	AFR_EUR_EAS
chr2:228115534:T:G	chr2:228117887:T:G	rs12612009	0.289324	-0.0454478	0.0171379	0.00728271	L1	AFR_EUR_EAS
chr2:228115534:T:G	chr2:228118110:C:T	rs12621548	0.289437	-0.0459575	0.0171368	0.00489221	L1	AFR_EUR_EAS
chr2:228115534:T:G	chr2:228118782:C:T	rs12476312	0.316414	-0.040678	0.016718	0.00271529	L1	AFR_EUR_EAS
chr2:228115534:T:G	chr2:228118795:G:T	rs12476368	0.289458	-0.0455354	0.0171342	0.00433169	L1	AFR_EUR_EAS
chr2:228115534:T:G	chr2:228118830:A:G	rs12468166	0.289413	-0.0458972	0.0171375	0.00481511	L1	AFR_EUR_EAS
chr2:228115534:T:G	chr2:228119026:G:A	rs67571194	0.289445	-0.0452824	0.0171349	0.00454511	L1	AFR_EUR_EAS
chr2:228115534:T:G	chr2:228119268:G:A	rs67681818	0.289392	-0.0450258	0.0171368	0.00739491	L1	AFR_EUR_EAS
chr2:228115534:T:G	chr2:228119276:T:C	rs67606545	0.289408	-0.0454946	0.0171353	0.00470163	L1	AFR_EUR_EAS
chr2:228115534:T:G	chr2:228119875:G:A	rs68161009	0.289427	-0.045047	0.0171358	0.00440854	L1	AFR_EUR_EAS
chr2:228115534:T:G	chr2:228119928:C:A	rs67890737	0.289413	-0.045075	0.0171349	0.00440685	L1	AFR_EUR_EAS
chr2:228115534:T:G	chr2:228120787:T:C	rs4482477	0.282441	-0.0410339	0.017253	0.00435391	L1	AFR_EUR_EAS
chr2:228115534:T:G	chr2:228120789:C:T	rs4500930	0.282593	-0.0410047	0.0172128	0.0025022	L1	AFR_EUR_EAS
chr2:228115534:T:G	chr2:228121360:C:T	rs4973612	0.282353	-0.0408595	0.0172547	0.00435613	L1	AFR_EUR_EAS
chr2:228115534:T:G	chr2:228122334:A:G	rs10191681	0.282517	-0.040821	0.0172569	0.0025241	L1	AFR_EUR_EAS
chr2:228115534:T:G	chr2:228122359:T:G	rs10180608	0.282696	-0.0405331	0.0172487	0.00407747	L1	AFR_EUR_EAS
chr2:228115534:T:G	chr2:228123713:G:A	rs4369853	0.282559	-0.0405168	0.0172542	0.00245187	L1	AFR_EUR_EAS
chr2:228115534:T:G	chr2:228123750:C:T	rs4361122	0.28252	-0.0402927	0.0172543	0.00389917	L1	AFR_EUR_EAS
chr2:228115534:T:G	chr2:228125127:G:A	rs12615058	0.282706	-0.0402275	0.0172478	0.00233345	L1	AFR_EUR_EAS
chr2:228115534:T:G	chr2:228125208:T:C	rs12618474	0.282533	-0.0403885	0.017255	0.0023568	L1	AFR_EUR_EAS
chr2:228115534:T:G	chr2:228125246:G:A	rs12615089	0.282692	-0.040478	0.0172483	0.00239054	L1	AFR_EUR_EAS
chr2:228115534:T:G	chr2:228125369:T:C	rs12618505	0.282552	-0.0405312	0.0172538	0.00240883	L1	AFR_EUR_EAS
chr2:228115534:T:G	chr2:228125632:A:G	rs4312486	0.282573	-0.0404563	0.017253	0.00246894	L1	AFR_EUR_EAS
chr2:228115534:T:G	chr2:228125644:T:C	rs4450589	0.282528	-0.0407098	0.0172548	0.00256883	L1	AFR_EUR_EAS
chr2:228115534:T:G	chr2:228125782:A:G	rs4312487	0.282532	-0.0406447	0.017255	0.00246238	L1	AFR_EUR_EAS
chr2:228115534:T:G	chr2:228125879:A:C	rs4312488	0.282529	-0.0407108	0.0172561	0.00243435	L1	AFR_EUR_EAS
chr2:228115534:T:G	chr2:228126561:C:T	rs66495113	0.282757	-0.0411142	0.017247	0.00283386	L1	AFR_EUR_EAS
chr2:228115534:T:G	chr2:228126687:C:T	rs13414938	0.282418	-0.0403303	0.0172534	0.00255259	L1	AFR_EUR_EAS
chr2:228115534:T:G	chr2:228127142:G:A	rs10933236	0.282387	-0.0409269	0.0172524	0.00420236	L1	AFR_EUR_EAS
chr2:228115534:T:G	chr2:228127418:T:C	rs12623974	0.28239	-0.0408055	0.0172523	0.0042937	L1	AFR_EUR_EAS
chr2:228115534:T:G	chr2:228127582:C:T	rs12620478	0.282389	-0.0408049	0.0172523	0.00428504	L1	AFR_EUR_EAS
chr2:228115534:T:G	chr2:228127694:C:T	rs12620506	0.282433	-0.0409246	0.0172521	0.00398083	L1	AFR_EUR_EAS
chr2:228115534:T:G	chr2:228127876:G:A	rs6716136	0.282394	-0.0405026	0.0172527	0.00396496	L1	AFR_EUR_EAS
chr2:228115534:T:G	chr2:228128047:G:A	rs6719186	0.282344	-0.0410589	0.0172575	0.00440592	L1	AFR_EUR_EAS
chr2:228115534:T:G	chr2:228128134:T:C	rs6734166	0.282396	-0.0408027	0.0172524	0.00389871	L1	AFR_EUR_EAS
chr2:228115534:T:G	chr2:228128633:G:T	rs13422230	0.282406	-0.0408731	0.017253	0.00450315	L1	AFR_EUR_EAS
chr2:228115534:T:G	chr2:228129139:C:T	rs13425118	0.282442	-0.0407701	0.017254	0.00432517	L1	AFR_EUR_EAS
chr2:228115534:T:G	chr2:228129375:G:A	rs66672805	0.28316	-0.0385724	0.0172304	0.00340245	L1	AFR_EUR_EAS
chr2:228115534:T:G	chr2:228129463:T:C	rs67966723	0.283153	-0.0385709	0.0172309	0.00339362	L1	AFR_EUR_EAS
chr2:228115534:T:G	chr2:228129540:G:A	rs68134055	0.283153	-0.0385711	0.0172304	0.00341149	L1	AFR_EUR_EAS
chr2:228115534:T:G	chr2:228129587:A:C	rs72967012	0.28305	-0.0383454	0.0172323	0.00290448	L1	AFR_EUR_EAS
chr2:228115534:T:G	chr2:228129701:A:C	rs66499548	0.283154	-0.0385719	0.0172304	0.0033877	L1	AFR_EUR_EAS
chr2:228115534:T:G	chr2:228129707:T:C	rs66765674	0.283155	-0.0385727	0.0172306	0.00337995	L1	AFR_EUR_EAS
chr2:228115534:T:G	chr2:228129788:T:C	rs13388454	0.283102	-0.038451	0.0172347	0.00339369	L1	AFR_EUR_EAS
chr2:228115534:T:G	chr2:228129901:A:G	rs13402926	0.283165	-0.0379409	0.0172299	0.00319124	L1	AFR_EUR_EAS
chr2:228115534:T:G	chr2:228129987:A:G	rs7603395	0.283142	-0.0387071	0.0172307	0.00334686	L1	AFR_EUR_EAS
chr2:228115534:T:G	chr2:228130066:G:T	rs7577463	0.283154	-0.0385716	0.0172304	0.00338126	L1	AFR_EUR_EAS
chr2:228115534:T:G	chr2:228130076:A:G	rs7603510	0.283153	-0.0383253	0.0172305	0.00328248	L1	AFR_EUR_EAS
chr2:228115534:T:G	chr2:228130469:A:G	rs4973071	0.283139	-0.0390554	0.0172324	0.00376223	L1	AFR_EUR_EAS
chr2:228115534:T:G	chr2:228130805:A:G	rs4973073	0.283166	-0.0386769	0.0172312	0.00342396	L1	AFR_EUR_EAS
chr2:228115534:T:G	chr2:228130877:C:T	rs13432089	0.28317	-0.0387073	0.0172304	0.00357855	L1	AFR_EUR_EAS
chr2:228115534:T:G	chr2:228131400:A:G	rs4973616	0.283057	-0.0380807	0.0172316	0.00316392	L1	AFR_EUR_EAS
chr2:228115534:T:G	chr2:228131708:A:G	rs4246653	0.283051	-0.0379006	0.0172334	0.00306246	L1	AFR_EUR_EAS
chr2:228115534:T:G	chr2:228131722:A:G	rs4246654	0.28306	-0.0380227	0.0172309	0.00314767	L1	AFR_EUR_EAS
chr2:228115534:T:G	chr2:228131754:A:G	rs4353645	0.283203	-0.0380608	0.0171905	0.00312016	L1	AFR_EUR_EAS
chr2:228115534:T:G	chr2:228131921:G:A	rs4479423	0.282993	-0.037858	0.0172327	0.00305491	L1	AFR_EUR_EAS
chr2:228115534:T:G	chr2:228131934:A:G	rs4353646	0.283065	-0.0379828	0.0172311	0.00307187	L1	AFR_EUR_EAS
chr2:228115534:T:G	chr2:228132279:C:T	rs5013548	0.282968	-0.0377558	0.0172315	0.00296089	L1	AFR_EUR_EAS
chr2:228115534:T:G	chr2:228132293:C:T	rs66910205	0.283063	-0.0379269	0.0172312	0.00303594	L1	AFR_EUR_EAS
chr2:228115534:T:G	chr2:228132582:G:A	rs68009408	0.283065	-0.038344	0.0172318	0.00318141	L1	AFR_EUR_EAS
chr2:228115534:T:G	chr2:228133026:G:T	rs113625739	0.282989	-0.0385677	0.0172345	0.00185351	L1	AFR_EUR_EAS
chr2:228115534:T:G	chr2:228133061:C:T	rs74462908	0.283058	-0.0378029	0.0172312	0.00175571	L1	AFR_EUR_EAS
chr2:228115534:T:G	chr2:228133072:C:T	rs79239975	0.283131	-0.0379863	0.0172312	0.00179067	L1	AFR_EUR_EAS
chr2:228115534:T:G	chr2:228133657:G:T	rs13389371	0.28309	-0.0381037	0.0172366	0.0017989	L1	AFR_EUR_EAS
chr2:228115534:T:G	chr2:228134826:T:C	rs6436754	0.284766	-0.0404122	0.0172095	0.00395352	L1	AFR_EUR_EAS
chr2:228115534:T:G	chr2:228135178:A:G	rs6436756	0.284716	-0.0399266	0.0172139	0.00358006	L1	AFR_EUR_EAS
chr2:228115534:T:G	chr2:228135332:A:G	rs6436758	0.284827	-0.0401232	0.0172078	0.00393231	L1	AFR_EUR_EAS
chr2:228115534:T:G	chr2:228136692:C:T	rs12105950	0.282889	-0.0383357	0.0172448	0.0029545	L1	AFR_EUR_EAS
chr2:228115534:T:G	chr2:228137904:A:G	rs4973618	0.283479	-0.0388753	0.0172408	0.00299629	L1	AFR_EUR_EAS
chr2:228115534:T:G	chr2:228138047:G:T	rs4973619	0.227691	-0.0391221	0.0186285	0.00223058	L1	AFR_EUR_EAS
chr2:228115534:T:G	chr2:228138147:C:T	rs4246655	0.287244	-0.0419259	0.017169	0.00470247	L1	AFR_EUR_EAS
chr2:228115534:T:G	chr2:228138760:G:T	rs10170286	0.228086	-0.0378807	0.018611	0.00197984	L1	AFR_EUR_EAS
chr2:228115534:T:G	chr2:228138893:A:G	rs67322203	0.253233	-0.0433305	0.0183735	0.00377009	L1	AFR_EUR_EAS
chr2:228115534:T:G	chr2:228139316:A:C	rs4426525	0.228061	-0.0378892	0.0186137	0.00195985	L1	AFR_EUR_EAS
chr2:228115534:T:G	chr2:228139476:T:C	rs12617195	0.283817	-0.0366767	0.0172281	0.0023438	L1	AFR_EUR_EAS
chr2:228115534:T:G	chr2:228139638:T:C	rs12617234	0.285444	-0.0395173	0.0172038	0.00337156	L1	AFR_EUR_EAS
chr2:228115534:T:G	chr2:228141362:C:T	rs4246656	0.285247	-0.039081	0.0172099	0.00197851	L1	AFR_EUR_EAS
chr2:228115534:T:G	chr2:228141418:C:T	rs4246657	0.141464	-0.0504193	0.0226583	0.00174545	L1	AFR_EUR_EAS
chr2:228115534:T:G	chr2:228141492:T:C	rs4973074	0.283703	-0.0377516	0.0172371	0.0027914	L1	AFR_EUR_EAS
chr2:228115534:T:G	chr2:228141965:A:G	rs66515229	0.228165	-0.0386423	0.0186121	0.0019506	L1	AFR_EUR_EAS
chr2:228115534:T:G	chr2:228142352:G:T	rs12616511	0.28541	-0.0401967	0.0172081	0.00400622	L1	AFR_EUR_EAS
chr2:228115534:T:G	chr2:228143731:C:T	rs4549080	0.254636	-0.0422834	0.0183624	0.00231512	L1	AFR_EUR_EAS
chr2:232878399:A:G	chr2:232697487:T:C	rs4144797	0.235652	-0.00650578	0.0222579	0.00135633	L1	EUR
chr2:232878399:A:G	chr2:232701500:A:G	rs11688166	0.233911	-0.00899711	0.0224312	0.000687805	L1	EUR
chr2:232878399:A:G	chr2:232702632:A:G	rs11689851	0.233404	-0.0110438	0.0224033	0.000666418	L1	EUR
chr2:232878399:A:G	chr2:232705489:T:C	rs62193271	0.233882	-0.0097578	0.022296	0.00139401	L1	EUR
chr2:232878399:A:G	chr2:232705494:T:C	rs10427328	0.326183	-0.0200525	0.0178476	0.000468337	L1	EUR
chr2:232878399:A:G	chr2:232711455:G:A	rs6739794	0.366588	-0.0183234	0.0168605	0.00045096	L1	EUR
chr2:232878399:A:G	chr2:232714924:T:C	rs6710294	0.326258	-0.0186497	0.0178163	0.000413207	L1	EUR
chr2:232878399:A:G	chr2:232717227:A:G	rs2344611	0.233448	-0.00993402	0.0222797	0.00235947	L1	EUR
chr2:232878399:A:G	chr2:232721717:T:C	rs6717048	0.324138	-0.0169223	0.0177888	0.000479961	L1	EUR
chr2:232878399:A:G	chr2:232726529:T:C	rs1022329	0.32426	-0.0167978	0.0177482	0.00114588	L1	EUR
chr2:232878399:A:G	chr2:232727777:G:A	rs6704763	0.323982	-0.0165278	0.0177368	0.000579608	L1	EUR
chr2:232878399:A:G	chr2:232728789:C:T	rs17164	0.231219	-0.00694277	0.0221315	0.00630644	L1	EUR
chr2:232878399:A:G	chr2:232730453:C:A	rs6716488	0.231525	-0.00774832	0.0221479	0.00594076	L1	EUR
chr2:232878399:A:G	chr2:232751999:A:G	rs6733495	0.324854	-0.0134664	0.0177131	0.00116129	L1	EUR
chr2:232878399:A:G	chr2:232752937:T:C	rs12105766	0.313739	-0.0159806	0.0180223	0.00118527	L1	EUR
chr2:232878399:A:G	chr2:232762540:T:C	rs12999865	0.323403	-0.0159811	0.0177138	0.00116887	L1	EUR
chr2:232878399:A:G	chr2:232770503:T:C	rs2293780	0.323203	-0.0166793	0.0177115	0.00194257	L1	EUR
chr2:232878399:A:G	chr2:232771740:A:G	rs1973675	0.322545	-0.0158608	0.017702	0.00198788	L1	EUR
chr2:232878399:A:G	chr2:232772212:T:C	rs11893358	0.259267	-0.00701434	0.0201327	0.000936304	L1	EUR
chr2:232878399:A:G	chr2:232773641:G:A	rs974321	0.202126	0.00547139	0.025023	0.0027847	L1	EUR
chr2:232878399:A:G	chr2:232779301:A:G	rs283487	0.230543	-0.00640561	0.0220987	0.00262403	L1	EUR
chr2:232878399:A:G	chr2:232796816:T:C	rs283467	0.201301	0.00558523	0.0250439	0.00109669	L1	EUR
chr2:232878399:A:G	chr2:232813616:G:A	rs12619195	0.265686	-0.0162834	0.0177044	0.000509849	L1	EUR
chr2:232878399:A:G	chr2:232816802:T:G	rs1078323	0.306479	-0.0128418	0.0169216	0.00188572	L1	EUR
chr2:232878399:A:G	chr2:232819274:C:T	rs13001052	0.149089	-0.00485154	0.0219386	0.00137937	L1	EUR
chr2:232878399:A:G	chr2:232822152:A:G	rs13021823	0.150384	-0.00374522	0.021936	0.00155741	L1	EUR
chr2:232878399:A:G	chr2:232823832:C:T	rs35491427	0.149536	-0.00518103	0.0219595	0.00140964	L1	EUR
chr2:232878399:A:G	chr2:232825372:C:T	rs12993791	0.11064	0.00669903	0.0250519	0.00142983	L1	EUR
chr2:232878399:A:G	chr2:232832627:A:C	rs921055	0.115151	0.00671953	0.0245765	0.000704237	L1	EUR
chr2:232878399:A:G	chr2:232834749:C:T	rs34707169	0.148036	-0.005544	0.0220574	0.00137711	L1	EUR
chr2:232878399:A:G	chr2:232839542:A:G	rs2289911	0.147841	-0.00499423	0.0220843	0.0012113	L1	EUR
chr2:232878399:A:G	chr2:232844755:T:G	rs7560115	0.112711	0.00393027	0.0248288	0.00181541	L1	EUR
chr2:232878399:A:G	chr2:232848527:G:A	rs13009957	0.147847	-0.00657926	0.0220906	0.00165573	L1	EUR
chr2:232878399:A:G	chr2:232850777:G:A	rs13024330	0.147962	-0.0064482	0.022081	0.00169454	L1	EUR
chr2:232878399:A:G	chr2:232851711:C:T	rs4973563	0.147469	-0.00629311	0.0221221	0.0015765	L1	EUR
chr2:232878399:A:G	chr2:232860654:G:A	rs13007579	0.110859	0.00481481	0.0250368	0.000836146	L1	EUR
chr2:232878399:A:G	chr2:232878399:A:G	rs778371	0.241704	-0.00951171	0.0182302	0.00225753	L1	EUR
chr2:232878399:A:G	chr2:232879311:G:A	rs709937	0.174602	0.00669758	0.0206097	0.000505912	L1	EUR
chr2:232878399:A:G	chr2:232904078:G:A	rs938575	0.0993692	0.05087	0.0261559	0.000754281	L1	EUR
chr2:232904078:G:A	chr2:232697487:T:C	rs4144797	0.235652	-0.00650578	0.0222579	0.00135687	L1	EUR
chr2:232904078:G:A	chr2:232701500:A:G	rs11688166	0.233911	-0.00899711	0.0224312	0.000686945	L1	EUR
chr2:232904078:G:A	chr2:232702632:A:G	rs11689851	0.233404	-0.0110438	0.0224033	0.000669581	L1	EUR
chr2:232904078:G:A	chr2:232705489:T:C	rs62193271	0.233882	-0.0097578	0.022296	0.00139526	L1	EUR
chr2:232904078:G:A	chr2:232705494:T:C	rs10427328	0.326183	-0.0200525	0.0178476	0.000445266	L1	EUR
chr2:232904078:G:A	chr2:232711455:G:A	rs6739794	0.366588	-0.0183234	0.0168605	0.000424098	L1	EUR
chr2:232904078:G:A	chr2:232714924:T:C	rs6710294	0.326258	-0.0186497	0.0178163	0.000392342	L1	EUR
chr2:232904078:G:A	chr2:232717227:A:G	rs2344611	0.233448	-0.00993402	0.0222797	0.00236036	L1	EUR
chr2:232904078:G:A	chr2:232721717:T:C	rs6717048	0.324138	-0.0169223	0.0177888	0.00045573	L1	EUR
chr2:232904078:G:A	chr2:232726529:T:C	rs1022329	0.32426	-0.0167978	0.0177482	0.0010883	L1	EUR
chr2:232904078:G:A	chr2:232727777:G:A	rs6704763	0.323982	-0.0165278	0.0177368	0.000550361	L1	EUR
chr2:232904078:G:A	chr2:232728789:C:T	rs17164	0.231219	-0.00694277	0.0221315	0.00631659	L1	EUR
chr2:232904078:G:A	chr2:232730453:C:A	rs6716488	0.231525	-0.00774832	0.0221479	0.00594988	L1	EUR
chr2:232904078:G:A	chr2:232751999:A:G	rs6733495	0.324854	-0.0134664	0.0177131	0.00110289	L1	EUR
chr2:232904078:G:A	chr2:232752937:T:C	rs12105766	0.313739	-0.0159806	0.0180223	0.00112571	L1	EUR
chr2:232904078:G:A	chr2:232762540:T:C	rs12999865	0.323403	-0.0159811	0.0177138	0.00110669	L1	EUR
chr2:232904078:G:A	chr2:232770503:T:C	rs2293780	0.323203	-0.0166793	0.0177115	0.00183946	L1	EUR
chr2:232904078:G:A	chr2:232771740:A:G	rs1973675	0.322545	-0.0158608	0.017702	0.00188234	L1	EUR
chr2:232904078:G:A	chr2:232772212:T:C	rs11893358	0.259267	-0.00701434	0.0201327	0.000895338	L1	EUR
chr2:232904078:G:A	chr2:232773641:G:A	rs974321	0.202126	0.00547139	0.025023	0.00277669	L1	EUR
chr2:232904078:G:A	chr2:232779301:A:G	rs283487	0.230543	-0.00640561	0.0220987	0.0026167	L1	EUR
chr2:232904078:G:A	chr2:232796816:T:C	rs283467	0.201301	0.00558523	0.0250439	0.00109782	L1	EUR
chr2:232904078:G:A	chr2:232813616:G:A	rs12619195	0.265686	-0.0162834	0.0177044	0.000486219	L1	EUR
chr2:232904078:G:A	chr2:232816802:T:G	rs1078323	0.306479	-0.0128418	0.0169216	0.00190051	L1	EUR
chr2:232904078:G:A	chr2:232819274:C:T	rs13001052	0.149089	-0.00485154	0.0219386	0.00138546	L1	EUR
chr2:232904078:G:A	chr2:232822152:A:G	rs13021823	0.150384	-0.00374522	0.021936	0.00155127	L1	EUR
chr2:232904078:G:A	chr2:232823832:C:T	rs35491427	0.149536	-0.00518103	0.0219595	0.00141975	L1	EUR
chr2:232904078:G:A	chr2:232825372:C:T	rs12993791	0.11064	0.00669903	0.0250519	0.0014403	L1	EUR
chr2:232904078:G:A	chr2:232832627:A:C	rs921055	0.115151	0.00671953	0.0245765	0.000708651	L1	EUR
chr2:232904078:G:A	chr2:232834749:C:T	rs34707169	0.148036	-0.005544	0.0220574	0.00138692	L1	EUR
chr2:232904078:G:A	chr2:232839542:A:G	rs2289911	0.147841	-0.00499423	0.0220843	0.00121972	L1	EUR
chr2:232904078:G:A	chr2:232844755:T:G	rs7560115	0.112711	0.00393027	0.0248288	0.00182929	L1	EUR
chr2:232904078:G:A	chr2:232848527:G:A	rs13009957	0.147847	-0.00657926	0.0220906	0.00166796	L1	EUR
chr2:232904078:G:A	chr2:232850777:G:A	rs13024330	0.147962	-0.0064482	0.022081	0.00170711	L1	EUR
chr2:232904078:G:A	chr2:232851711:C:T	rs4973563	0.147469	-0.00629311	0.0221221	0.00161748	L1	EUR
chr2:232904078:G:A	chr2:232860654:G:A	rs13007579	0.110859	0.00481481	0.0250368	0.000841577	L1	EUR
chr2:232904078:G:A	chr2:232878399:A:G	rs778371	0.241704	-0.00951171	0.0182302	0.00252088	L1	EUR
chr2:232904078:G:A	chr2:232879311:G:A	rs709937	0.174602	0.00669758	0.0206097	0.000534915	L1	EUR
chr2:232904078:G:A	chr2:232904078:G:A	rs938575	0.0993692	0.05087	0.0261559	0.000834997	L1	EUR
chr2:235877371:C:T	chr2:235877371:C:T	rs4663624	0.196252	0.00449433	0.0197001	0.0312848	L1	EUR_EAS
chr2:235877371:C:T	chr2:235879847:T:C	rs4663625	0.46452	0.000812936	0.0156996	0.00172319	L1	EUR_EAS
chr2:235877371:C:T	chr2:235880211:G:T	rs12992402	0.211689	0.0137188	0.0191275	0.0135855	L1	EUR_EAS
chr2:235877371:C:T	chr2:235880501:C:T	rs12994664	0.231843	0.0256492	0.0183946	0.0115713	L1	EUR_EAS
chr2:235877371:C:T	chr2:235880695:G:A	rs12993521	0.231375	0.0258396	0.0184889	0.0109457	L1	EUR_EAS
chr2:235877371:C:T	chr2:235881987:G:T	rs4663626	0.465452	0.00286836	0.0156522	0.00175834	L1	EUR_EAS
chr2:235877371:C:T	chr2:235882280:C:T	rs11692497	0.338154	0.0154056	0.0165458	0.00149142	L1	EUR_EAS
chr2:235877371:C:T	chr2:235882740:T:G	rs10172366	0.416483	0.0109093	0.0160249	0.0017566	L1	EUR_EAS
chr2:235877371:C:T	chr2:235882754:C:A	rs35062249	0.274244	-0.00199597	0.0174774	0.0130576	L1	EUR_EAS
chr2:235877371:C:T	chr2:235884157:A:G	rs13010456	0.305609	0.000488136	0.0168943	0.0115601	L1	EUR_EAS
chr2:235877371:C:T	chr2:235884194:T:C	rs10178509	0.433215	-0.00366596	0.0157159	0.0103886	L1	EUR_EAS
chr2:235877371:C:T	chr2:235884746:G:A	rs35772117	0.29587	-0.00368049	0.0170482	0.0101742	L1	EUR_EAS
chr2:235877371:C:T	chr2:235885220:A:G	rs13017704	0.297752	-0.00380358	0.0169269	0.0145975	L1	EUR_EAS
chr2:235877371:C:T	chr2:235886699:A:C	rs13025591	0.295292	-0.00220637	0.0170636	0.00700706	L1	EUR_EAS
chr2:235877371:C:T	chr2:235887904:C:T	rs4663627	0.195782	0.0107445	0.0197198	0.0132179	L1	EUR_EAS
chr2:235877371:C:T	chr2:235889289:A:C	rs10192764	0.474767	-0.0105087	0.0156606	0.00161163	L1	EUR_EAS
chr2:235877371:C:T	chr2:235896315:T:C	rs12053275	0.198498	0.0199282	0.0197312	0.00370756	L1	EUR_EAS
chr2:235877371:C:T	chr2:235897235:T:C	rs13020312	0.198225	0.0207296	0.0197408	0.00380646	L1	EUR_EAS
chr2:235877371:C:T	chr2:235898050:G:A	rs12994503	0.198331	0.0209072	0.0197331	0.00428403	L1	EUR_EAS
chr2:235877371:C:T	chr2:235904913:T:C	rs6747286	0.244193	-0.00943525	0.0185082	0.00515887	L1	EUR_EAS
chr2:235877371:C:T	chr2:235909943:C:T	rs12993161	0.2431	-0.0113672	0.0185498	0.00856569	L1	EUR_EAS
chr2:235877371:C:T	chr2:235914511:G:A	rs7566858	0.228435	-0.0128275	0.0189488	0.00555602	L1	EUR_EAS
chr2:235877371:C:T	chr2:235916481:G:A	rs6431411	0.315624	0.000514589	0.0169991	0.0030802	L1	EUR_EAS
chr2:235877371:C:T	chr2:235916548:G:A	rs6431412	0.228422	-0.013169	0.018945	0.00336353	L1	EUR_EAS
chr2:235877371:C:T	chr2:235917218:A:G	rs13031349	0.260249	-0.0152542	0.0181587	0.00507794	L1	EUR_EAS
chr2:235877371:C:T	chr2:235918619:C:T	rs2317018	0.227039	-0.0148378	0.0190181	0.00324053	L1	EUR_EAS
chr2:235880501:C:T	chr2:235876563:G:T	rs4663623	0.205356	0.010603	0.019449	0.00134773	L1	EUR_EAS
chr2:235880501:C:T	chr2:235877371:C:T	rs4663624	0.196252	0.00449433	0.0197001	0.0316005	L1	EUR_EAS
chr2:235880501:C:T	chr2:235879847:T:C	rs4663625	0.46452	0.000812936	0.0156996	0.00168496	L1	EUR_EAS
chr2:235880501:C:T	chr2:235880211:G:T	rs12992402	0.211689	0.0137188	0.0191275	0.0143272	L1	EUR_EAS
chr2:235880501:C:T	chr2:235880501:C:T	rs12994664	0.231843	0.0256492	0.0183946	0.0130182	L1	EUR_EAS
chr2:235880501:C:T	chr2:235880695:G:A	rs12993521	0.231375	0.0258396	0.0184889	0.0123003	L1	EUR_EAS
chr2:235880501:C:T	chr2:235881987:G:T	rs4663626	0.465452	0.00286836	0.0156522	0.00174959	L1	EUR_EAS
chr2:235880501:C:T	chr2:235882280:C:T	rs11692497	0.338154	0.0154056	0.0165458	0.00162063	L1	EUR_EAS
chr2:235880501:C:T	chr2:235882740:T:G	rs10172366	0.416483	0.0109093	0.0160249	0.00186688	L1	EUR_EAS
chr2:235880501:C:T	chr2:235882754:C:A	rs35062249	0.274244	-0.00199597	0.0174774	0.0127747	L1	EUR_EAS
chr2:235880501:C:T	chr2:235884157:A:G	rs13010456	0.305609	0.000488136	0.0168943	0.0113946	L1	EUR_EAS
chr2:235880501:C:T	chr2:235884194:T:C	rs10178509	0.433215	-0.00366596	0.0157159	0.00983073	L1	EUR_EAS
chr2:235880501:C:T	chr2:235884746:G:A	rs35772117	0.29587	-0.00368049	0.0170482	0.00984591	L1	EUR_EAS
chr2:235880501:C:T	chr2:235885220:A:G	rs13017704	0.297752	-0.00380358	0.0169269	0.014135	L1	EUR_EAS
chr2:235880501:C:T	chr2:235886699:A:C	rs13025591	0.295292	-0.00220637	0.0170636	0.00685135	L1	EUR_EAS
chr2:235880501:C:T	chr2:235887904:C:T	rs4663627	0.195782	0.0107445	0.0197198	0.0137241	L1	EUR_EAS
chr2:235880501:C:T	chr2:235896315:T:C	rs12053275	0.198498	0.0199282	0.0197312	0.00401196	L1	EUR_EAS
chr2:235880501:C:T	chr2:235897235:T:C	rs13020312	0.198225	0.0207296	0.0197408	0.00413692	L1	EUR_EAS
chr2:235880501:C:T	chr2:235898050:G:A	rs12994503	0.198331	0.0209072	0.0197331	0.00466167	L1	EUR_EAS
chr2:235880501:C:T	chr2:235904913:T:C	rs6747286	0.244193	-0.00943525	0.0185082	0.00477781	L1	EUR_EAS
chr2:235880501:C:T	chr2:235909943:C:T	rs12993161	0.2431	-0.0113672	0.0185498	0.00787128	L1	EUR_EAS
chr2:235880501:C:T	chr2:235914511:G:A	rs7566858	0.228435	-0.0128275	0.0189488	0.00509167	L1	EUR_EAS
chr2:235880501:C:T	chr2:235916481:G:A	rs6431411	0.315624	0.000514589	0.0169991	0.00302053	L1	EUR_EAS
chr2:235880501:C:T	chr2:235916548:G:A	rs6431412	0.228422	-0.013169	0.018945	0.00307452	L1	EUR_EAS
chr2:235880501:C:T	chr2:235917218:A:G	rs13031349	0.260249	-0.0152542	0.0181587	0.00455303	L1	EUR_EAS
chr2:235880501:C:T	chr2:235918619:C:T	rs2317018	0.227039	-0.0148378	0.0190181	0.00293516	L1	EUR_EAS
chr3:2506102:G:T	chr3:2517767:A:G	rs7626087	0.260667	-0.0222816	0.017918	0.036488	L1	EUR
chr3:2506102:G:T	chr3:2519487:T:G	rs66679009	0.204156	-0.00973222	0.019404	0.0249407	L1	EUR
chr3:2506102:G:T	chr3:2519872:A:G	rs17620999	0.213328	-0.0239453	0.0189064	0.0238769	L1	EUR
chr3:2508409:G:C	chr3:2517767:A:G	rs7626087	0.260667	-0.0222816	0.017918	0.0365065	L1	EUR
chr3:2508409:G:C	chr3:2519487:T:G	rs66679009	0.204156	-0.00973222	0.019404	0.0250191	L1	EUR
chr3:2508409:G:C	chr3:2519872:A:G	rs17620999	0.213328	-0.0239453	0.0189064	0.0239074	L1	EUR
chr3:17093692:A:G	chr3:16913767:G:A	rs1372072	0.276615	0.00956022	0.0173768	0.00695776	L1	EUR
chr3:17093692:A:G	chr3:16915840:G:T	rs9872237	0.297423	6.38928e-05	0.0170245	0.00708002	L1	EUR
chr3:17093692:A:G	chr3:16916219:C:T	rs4685403	0.297568	-0.000459418	0.0170247	0.00735293	L1	EUR
chr3:17093692:A:G	chr3:16916875:C:T	rs11928330	0.270107	0.00827379	0.0175151	0.00784876	L1	EUR
chr3:17093692:A:G	chr3:16916971:G:A	rs11928414	0.296226	-0.00106649	0.0170508	0.00838875	L1	EUR
chr3:17093692:A:G	chr3:16918040:C:T	rs9882937	0.270278	0.00647308	0.0175171	0.00495031	L1	EUR
chr3:17093692:A:G	chr3:16918160:G:A	rs983545	0.270201	0.00641043	0.0175213	0.00523221	L1	EUR
chr3:17093692:A:G	chr3:16918689:G:A	rs11128810	0.146626	0.0111171	0.0220964	0.000569273	L1	EUR
chr3:17093692:A:G	chr3:16919773:A:G	rs9876137	0.295057	0.00848101	0.0170636	0.00657944	L1	EUR
chr3:17093692:A:G	chr3:16923724:T:C	rs7637568	0.30681	0.0010183	0.0168884	0.000866952	L1	EUR
chr3:17093692:A:G	chr3:16929756:T:G	rs9883633	0.302182	-0.0157872	0.016975	0.000448349	L1	EUR
chr3:17093692:A:G	chr3:16930719:G:A	rs2014490	0.2719	0.00598259	0.0174763	0.00489622	L1	EUR
chr3:24513213:G:A	chr3:24498942:T:C	rs78632748	0.018065	0.0159464	0.0586451	0.00587068	L1	AFR
chr3:24513213:G:A	chr3:24503895:C:T	rs76123582	0.0180788	0.0161069	0.0586102	0.00519664	L1	AFR
chr3:24513213:G:A	chr3:24504171:C:T	rs77158678	0.0180788	0.0161032	0.0586108	0.00544263	L1	AFR
chr3:24513213:G:A	chr3:24505597:C:A	rs78087310	0.018078	0.0161428	0.0586107	0.00546538	L1	AFR
chr3:24513213:G:A	chr3:24505625:A:G	rs76917604	0.0180796	0.0162005	0.0586088	0.00527921	L1	AFR
chr3:24513213:G:A	chr3:24506273:C:T	rs77130276	0.0180845	0.015814	0.0586009	0.00602217	L1	AFR
chr3:24513213:G:A	chr3:24509974:A:G	rs78145540	0.017914	0.00740553	0.0587962	0.0634178	L1	AFR
chr3:24513213:G:A	chr3:24510800:T:C	rs74366786	0.0178817	0.00792983	0.058809	0.0570472	L1	AFR
chr3:24513213:G:A	chr3:24396127:G:T	rs9828770	0.355748	-0.0539087	0.0169716	0.0780724	L2	AFR
chr3:24513213:G:A	chr3:24407883:C:T	rs75183095	0.335351	-0.038472	0.0166222	0.0679057	L3	AFR
chr3:24513213:G:A	chr3:24425711:T:C	rs2217884	0.472693	0.064742	0.0157041	0.104274	L4	AFR
chr3:24513213:G:A	chr3:24419473:G:A	rs9841040	0.495245	0.0610071	0.0156778	0.0994133	L5	AFR
chr3:24513213:G:A	chr3:24434897:A:G	rs6762841	0.2101	-0.0379089	0.0191825	0.0379115	L8	AFR
chr3:24513213:G:A	chr3:24434898:C:T	rs6799131	0.210042	-0.0379826	0.0191825	0.0474263	L8	AFR
chr3:24513213:G:A	chr3:24432270:A:C	rs4241525	0.228242	-0.0679373	0.0220191	0.0682811	L9	AFR
chr3:29748620:C:T	chr3:29957259:A:G	rs60500479	0.136678	0.00213523	0.022927	0.000463465	L2	EUR
chr3:29748620:C:T	chr3:29959016:A:G	rs2122219	0.343277	0.0319293	0.0165252	1.75781e-05	L2	EUR
chr3:29748620:C:T	chr3:29960878:G:A	rs35369349	0.463001	0.0351773	0.0158784	1.85509e-05	L2	EUR
chr3:29748620:C:T	chr3:29961812:A:G	rs13069090	0.483782	0.0262517	0.0157692	6.86243e-05	L2	EUR
chr3:29748620:C:T	chr3:29962692:T:G	rs7612379	0.484973	0.0260637	0.0157712	0.00020289	L2	EUR
chr3:29748620:C:T	chr3:29963152:T:C	rs7612854	0.211204	0.0306167	0.019095	0.000339987	L2	EUR
chr3:29748620:C:T	chr3:29965173:A:G	rs13325725	0.227469	0.0251454	0.0186333	0.000185778	L2	EUR
chr3:29748620:C:T	chr3:29965736:A:G	rs1816995	0.48567	0.0286319	0.01576	9.42967e-05	L2	EUR
chr3:29748620:C:T	chr3:29967822:A:G	rs7638348	0.499868	0.0341244	0.0157693	1.69512e-05	L2	EUR
chr3:29748620:C:T	chr3:29970110:G:A	rs9833335	0.245098	0.0262423	0.0181323	1.72857e-05	L2	EUR
chr3:29748620:C:T	chr3:29970451:T:C	rs1449281	0.252449	0.025032	0.01796	3.69486e-05	L2	EUR
chr3:29748620:C:T	chr3:29970731:T:C	rs9857808	0.25147	0.0244349	0.01798	4.5145e-05	L2	EUR
chr3:29748620:C:T	chr3:29977491:A:G	rs55935422	0.0600737	-0.0245609	0.0330981	0.000398053	L2	EUR
chr3:29748620:C:T	chr3:29980007:C:A	rs4680863	0.0748699	-0.0230709	0.0299304	0.000533896	L2	EUR
chr3:29748620:C:T	chr3:29980354:T:G	rs62235525	0.0587776	-0.0302792	0.0335056	0.000304878	L2	EUR
chr3:29748620:C:T	chr3:29982335:A:C	rs6805777	0.0706719	-0.0307849	0.0308991	0.000375957	L2	EUR
chr3:29748620:C:T	chr3:29984210:G:T	rs62235527	0.0587696	-0.027722	0.0335172	0.00061192	L2	EUR
chr3:29748620:C:T	chr3:29984281:T:C	rs35690812	0.0731099	-0.0241349	0.0303929	0.000487919	L2	EUR
chr3:29748620:C:T	chr3:29986174:C:T	rs6795528	0.161227	0.0178146	0.0212079	0.00308606	L2	EUR
chr3:29748620:C:T	chr3:29986742:G:A	rs12487164	0.162006	0.0194967	0.0211624	0.00108284	L2	EUR
chr3:29748620:C:T	chr3:29987536:T:C	rs6549962	0.226155	0.0147728	0.0185386	0.00760219	L2	EUR
chr3:29748620:C:T	chr3:29988233:C:T	rs1868491	0.163731	0.0228659	0.0210591	0.00153211	L2	EUR
chr3:29748620:C:T	chr3:29988685:T:G	rs1868492	0.202487	-0.0158093	0.0195515	0.00133441	L2	EUR
chr3:29748620:C:T	chr3:29990864:A:G	rs3773124	0.240449	0.00617914	0.018233	0.00539633	L2	EUR
chr3:29748620:C:T	chr3:29990979:T:C	rs3773125	0.171004	0.0153775	0.0207365	0.00443996	L2	EUR
chr3:29748620:C:T	chr3:29993927:A:G	rs2371910	0.261659	-0.00599642	0.0177036	0.000234449	L2	EUR
chr3:29749160:A:C	chr3:29957259:A:G	rs60500479	0.136678	0.00213523	0.022927	0.000466072	L2	EUR
chr3:29749160:A:C	chr3:29959016:A:G	rs2122219	0.343277	0.0319293	0.0165252	1.83762e-05	L2	EUR
chr3:29749160:A:C	chr3:29960878:G:A	rs35369349	0.463001	0.0351773	0.0158784	2.00053e-05	L2	EUR
chr3:29749160:A:C	chr3:29961812:A:G	rs13069090	0.483782	0.0262517	0.0157692	8.29737e-05	L2	EUR
chr3:29749160:A:C	chr3:29962692:T:G	rs7612379	0.484973	0.0260637	0.0157712	0.000248995	L2	EUR
chr3:29749160:A:C	chr3:29963152:T:C	rs7612854	0.211204	0.0306167	0.019095	0.00035956	L2	EUR
chr3:29749160:A:C	chr3:29965173:A:G	rs13325725	0.227469	0.0251454	0.0186333	0.000196083	L2	EUR
chr3:29749160:A:C	chr3:29965736:A:G	rs1816995	0.48567	0.0286319	0.01576	0.000121586	L2	EUR
chr3:29749160:A:C	chr3:29967822:A:G	rs7638348	0.499868	0.0341244	0.0157693	1.82246e-05	L2	EUR
chr3:29749160:A:C	chr3:29970110:G:A	rs9833335	0.245098	0.0262423	0.0181323	1.83274e-05	L2	EUR
chr3:29749160:A:C	chr3:29970451:T:C	rs1449281	0.252449	0.025032	0.01796	3.94795e-05	L2	EUR
chr3:29749160:A:C	chr3:29970731:T:C	rs9857808	0.25147	0.0244349	0.01798	4.81339e-05	L2	EUR
chr3:29749160:A:C	chr3:29977491:A:G	rs55935422	0.0600737	-0.0245609	0.0330981	0.000397411	L2	EUR
chr3:29749160:A:C	chr3:29980007:C:A	rs4680863	0.0748699	-0.0230709	0.0299304	0.000533689	L2	EUR
chr3:29749160:A:C	chr3:29980354:T:G	rs62235525	0.0587776	-0.0302792	0.0335056	0.000303329	L2	EUR
chr3:29749160:A:C	chr3:29982335:A:C	rs6805777	0.0706719	-0.0307849	0.0308991	0.000374364	L2	EUR
chr3:29749160:A:C	chr3:29984210:G:T	rs62235527	0.0587696	-0.027722	0.0335172	0.000611725	L2	EUR
chr3:29749160:A:C	chr3:29984281:T:C	rs35690812	0.0731099	-0.0241349	0.0303929	0.00048692	L2	EUR
chr3:29749160:A:C	chr3:29986174:C:T	rs6795528	0.161227	0.0178146	0.0212079	0.00315277	L2	EUR
chr3:29749160:A:C	chr3:29986742:G:A	rs12487164	0.162006	0.0194967	0.0211624	0.0010996	L2	EUR
chr3:29749160:A:C	chr3:29987536:T:C	rs6549962	0.226155	0.0147728	0.0185386	0.00778908	L2	EUR
chr3:29749160:A:C	chr3:29988233:C:T	rs1868491	0.163731	0.0228659	0.0210591	0.00157285	L2	EUR
chr3:29749160:A:C	chr3:29988685:T:G	rs1868492	0.202487	-0.0158093	0.0195515	0.0013006	L2	EUR
chr3:29749160:A:C	chr3:29990864:A:G	rs3773124	0.240449	0.00617914	0.018233	0.00537285	L2	EUR
chr3:29749160:A:C	chr3:29990979:T:C	rs3773125	0.171004	0.0153775	0.0207365	0.00450871	L2	EUR
chr3:29749160:A:C	chr3:29993927:A:G	rs2371910	0.261659	-0.00599642	0.0177036	0.000222315	L2	EUR
chr3:30064678:G:A	chr3:29954556:A:G	rs1449294	0.141913	0.00965739	0.0225438	0.000177684	L1	AFR_EUR
chr3:30064678:G:A	chr3:29957259:A:G	rs60500479	0.136678	0.00213523	0.022927	0.000361805	L1	AFR_EUR
chr3:30064678:G:A	chr3:29959016:A:G	rs2122219	0.343277	0.0319293	0.0165252	0.00581959	L1	AFR_EUR
chr3:30064678:G:A	chr3:29960878:G:A	rs35369349	0.463001	0.0351773	0.0158784	0.0170635	L1	AFR_EUR
chr3:30064678:G:A	chr3:29961812:A:G	rs13069090	0.483782	0.0262517	0.0157692	0.00811054	L1	AFR_EUR
chr3:30064678:G:A	chr3:29962692:T:G	rs7612379	0.484973	0.0260637	0.0157712	0.0246432	L1	AFR_EUR
chr3:30064678:G:A	chr3:29963152:T:C	rs7612854	0.211204	0.0306167	0.019095	0.00515994	L1	AFR_EUR
chr3:30064678:G:A	chr3:29965173:A:G	rs13325725	0.227469	0.0251454	0.0186333	0.00354676	L1	AFR_EUR
chr3:30064678:G:A	chr3:29965736:A:G	rs1816995	0.48567	0.0286319	0.01576	0.0317087	L1	AFR_EUR
chr3:30064678:G:A	chr3:29967822:A:G	rs7638348	0.499868	0.0341244	0.0157693	0.0290312	L1	AFR_EUR
chr3:30064678:G:A	chr3:29970110:G:A	rs9833335	0.245098	0.0262423	0.0181323	0.00245606	L1	AFR_EUR
chr3:30064678:G:A	chr3:29970451:T:C	rs1449281	0.252449	0.025032	0.01796	0.00348144	L1	AFR_EUR
chr3:30064678:G:A	chr3:29970731:T:C	rs9857808	0.25147	0.0244349	0.01798	0.00351343	L1	AFR_EUR
chr3:30064678:G:A	chr3:29980007:C:A	rs4680863	0.0748699	-0.0230709	0.0299304	0.000149159	L1	AFR_EUR
chr3:30064678:G:A	chr3:29982335:A:C	rs6805777	0.0706719	-0.0307849	0.0308991	8.22292e-05	L1	AFR_EUR
chr3:30064678:G:A	chr3:29984210:G:T	rs62235527	0.0587696	-0.027722	0.0335172	0.000112055	L1	AFR_EUR
chr3:30064678:G:A	chr3:29984281:T:C	rs35690812	0.0731099	-0.0241349	0.0303929	0.000131713	L1	AFR_EUR
chr3:30064678:G:A	chr3:29984518:T:C	rs62235529	0.072334	-0.0237766	0.0305207	7.47954e-05	L1	AFR_EUR
chr3:30064678:G:A	chr3:29986174:C:T	rs6795528	0.161227	0.0178146	0.0212079	0.00193387	L1	AFR_EUR
chr3:30064678:G:A	chr3:29986742:G:A	rs12487164	0.162006	0.0194967	0.0211624	0.000919083	L1	AFR_EUR
chr3:30064678:G:A	chr3:29987536:T:C	rs6549962	0.226155	0.0147728	0.0185386	0.00214533	L1	AFR_EUR
chr3:30064678:G:A	chr3:29988233:C:T	rs1868491	0.163731	0.0228659	0.0210591	0.00130877	L1	AFR_EUR
chr3:30064678:G:A	chr3:29988685:T:G	rs1868492	0.202487	-0.0158093	0.0195515	0.000107603	L1	AFR_EUR
chr3:30064678:G:A	chr3:29990864:A:G	rs3773124	0.240449	0.00617914	0.018233	0.000437896	L1	AFR_EUR
chr3:30064678:G:A	chr3:29990979:T:C	rs3773125	0.171004	0.0153775	0.0207365	0.00105128	L1	AFR_EUR
chr3:31982786:C:T	chr3:31964409:G:A	rs62244383	0.0581198	0.0454392	0.0334255	0.0297578	L1	AFR_EUR_EAS
chr3:31982786:C:T	chr3:31970786:T:C	rs59418960	0.164678	0.00794947	0.0211164	0.000306422	L1	AFR_EUR_EAS
chr3:31982786:C:T	chr3:31971391:C:T	rs62244386	0.03302	0.00526435	0.0450681	0.000373693	L1	AFR_EUR_EAS
chr3:31982786:C:T	chr3:31976862:C:T	rs12485595	0.0319843	0.140977	0.04434	0.0338439	L1	AFR_EUR_EAS
chr3:31982786:C:T	chr3:31977044:C:T	rs12485651	0.0231077	0.130618	0.0527253	0.012699	L1	AFR_EUR_EAS
chr3:31982786:C:T	chr3:31977313:C:T	rs77566631	0.0319717	0.141869	0.0443404	0.0341741	L1	AFR_EUR_EAS
chr3:31982786:C:T	chr3:31977524:T:C	rs78465094	0.0319769	0.142051	0.0443371	0.0331962	L1	AFR_EUR_EAS
chr3:31982786:C:T	chr3:31979041:T:G	rs62244393	0.0332098	0.147916	0.0434598	0.0551874	L1	AFR_EUR_EAS
chr3:31982786:C:T	chr3:31982287:T:C	rs62244396	0.0169681	0.0422123	0.063011	0.000718411	L1	AFR_EUR_EAS
chr3:31982786:C:T	chr3:31982477:A:G	rs62244397	0.0372885	0.0982555	0.0408079	0.0238127	L1	AFR_EUR_EAS
chr3:31982786:C:T	chr3:31982529:C:T	rs62244398	0.0373058	0.0974973	0.0407939	0.0233093	L1	AFR_EUR_EAS
chr3:31982786:C:T	chr3:31982783:T:C	rs12632509	0.0343642	0.0705149	0.0424701	0.00192201	L1	AFR_EUR_EAS
chr3:31982786:C:T	chr3:31982786:C:T	rs12629794	0.0956878	0.0654498	0.0261691	0.0543449	L1	AFR_EUR_EAS
chr3:31982786:C:T	chr3:31982877:T:C	rs12632539	0.0406673	0.10225	0.0390037	0.0426424	L1	AFR_EUR_EAS
chr3:31982786:C:T	chr3:31984103:C:T	rs62244399	0.0638615	0.0737009	0.031462	0.0319512	L1	AFR_EUR_EAS
chr3:31982786:C:T	chr3:31984851:A:G	rs12636645	0.0956345	0.0430241	0.0262272	0.00896643	L1	AFR_EUR_EAS
chr3:31982786:C:T	chr3:31984895:G:A	rs12631369	0.0372466	0.100678	0.0408099	0.0265247	L1	AFR_EUR_EAS
chr3:31982786:C:T	chr3:31992017:G:A	rs62244401	0.0187663	0.0644607	0.0591646	0.00151831	L1	AFR_EUR_EAS
chr3:31982786:C:T	chr3:31996113:G:A	rs62244405	0.0170217	0.0406195	0.0630293	0.00109215	L1	AFR_EUR_EAS
chr3:31982786:C:T	chr3:31996388:T:C	rs17028710	0.018476	0.0644149	0.0595393	0.0017359	L1	AFR_EUR_EAS
chr3:31982786:C:T	chr3:31998372:T:C	rs12629399	0.0571689	0.0374024	0.0335732	0.000972262	L1	AFR_EUR_EAS
chr3:31982786:C:T	chr3:31999737:T:C	rs17028714	0.0157929	0.0392318	0.0659339	0.00105097	L1	AFR_EUR_EAS
chr3:31982786:C:T	chr3:32001254:G:A	rs12639463	0.123751	0.0320251	0.023517	0.0166847	L1	AFR_EUR_EAS
chr3:31982786:C:T	chr3:32001715:A:G	rs4955220	0.176372	0.0338257	0.0202343	0.0195338	L1	AFR_EUR_EAS
chr3:31982786:C:T	chr3:32002760:G:A	rs59870036	0.0570357	0.0356205	0.0335447	0.00332997	L1	AFR_EUR_EAS
chr3:31982786:C:T	chr3:32005844:C:T	rs12639105	0.0158099	0.0398955	0.0658962	0.00320726	L1	AFR_EUR_EAS
chr3:31982786:C:T	chr3:32018575:G:A	rs58048871	0.0158233	0.042752	0.0658196	0.00205217	L1	AFR_EUR_EAS
chr3:31982786:C:T	chr3:32021149:T:C	rs4955124	0.497869	0.0122635	0.0155399	0.000528512	L1	AFR_EUR_EAS
chr3:31982786:C:T	chr3:32022956:T:C	rs62244411	0.0160664	0.0806866	0.0647541	0.00228362	L1	AFR_EUR_EAS
chr3:34647809:G:A	chr3:34577473:C:T	rs1520622	0.303201	0.0184224	0.0170755	0.000636809	L1	EUR_EAS
chr3:34647809:G:A	chr3:34615586:G:A	rs1024832	0.239943	0.00597691	0.0184116	0.00473195	L1	EUR_EAS
chr3:34647809:G:A	chr3:34620640:T:C	rs13076741	0.244128	0.00223836	0.018273	0.00760314	L1	EUR_EAS
chr3:34647809:G:A	chr3:34639926:G:A	rs13080033	0.254242	0.00510276	0.0180408	0.0134192	L1	EUR_EAS
chr3:34647809:G:A	chr3:34640146:C:T	rs13080219	0.24847	0.00673388	0.0181572	0.0126253	L1	EUR_EAS
chr3:34647809:G:A	chr3:34647809:G:A	rs10510660	0.251016	0.00455168	0.0180689	0.0294065	L1	EUR_EAS
chr3:34647809:G:A	chr3:34651388:C:A	rs9820817	0.422909	-0.00267832	0.0159322	0.000477229	L1	EUR_EAS
chr3:34647809:G:A	chr3:34659221:C:T	rs10865858	0.238173	0.00600967	0.0183899	0.00864419	L1	EUR_EAS
chr3:34647809:G:A	chr3:34661267:C:T	rs17676830	0.269943	-0.001662	0.017627	0.00932344	L1	EUR_EAS
chr3:34647809:G:A	chr3:34662573:C:T	rs1402244	0.274321	-0.00326895	0.017527	0.00918591	L1	EUR_EAS
chr3:34647809:G:A	chr3:34662750:T:C	rs73062680	0.275731	-0.00664351	0.0174879	0.0106984	L1	EUR_EAS
chr3:34647809:G:A	chr3:34664065:C:T	rs62251528	0.273547	-0.00403642	0.0175379	0.00907988	L1	EUR_EAS
chr3:34647809:G:A	chr3:34666064:A:G	rs62251529	0.27476	-0.00701508	0.0175023	0.00581789	L1	EUR_EAS
chr3:34647809:G:A	chr3:34667726:A:C	rs12485885	0.23901	0.00537468	0.0183665	0.00518822	L1	EUR_EAS
chr3:34647809:G:A	chr3:34670837:A:G	rs6762092	0.23625	0.00762878	0.0184488	0.00475124	L1	EUR_EAS
chr3:34647809:G:A	chr3:34672551:A:C	rs6766288	0.236265	0.00913635	0.018447	0.00405329	L1	EUR_EAS
chr3:34647809:G:A	chr3:34674132:C:T	rs7624853	0.270032	-0.00203399	0.0176282	0.00423999	L1	EUR_EAS
chr3:34647809:G:A	chr3:34674563:C:T	rs6779356	0.261848	0.00267887	0.0178125	0.00453362	L1	EUR_EAS
chr3:34647809:G:A	chr3:34675325:T:C	rs7639870	0.266342	0.00398768	0.0177132	0.00377824	L1	EUR_EAS
chr3:34647809:G:A	chr3:34677013:A:C	rs6764675	0.229538	0.0136672	0.0186536	0.00255339	L1	EUR_EAS
chr3:34647809:G:A	chr3:34678330:T:C	rs7649251	0.263434	0.00383042	0.017768	0.00231028	L1	EUR_EAS
chr3:34647809:G:A	chr3:34678964:C:T	rs11705846	0.262931	0.00321042	0.017786	0.00239172	L1	EUR_EAS
chr3:34647809:G:A	chr3:34682773:A:G	rs1851058	0.262832	0.00353068	0.0177868	0.00341957	L1	EUR_EAS
chr3:34647809:G:A	chr3:34683146:A:G	rs11712215	0.229421	0.0144132	0.0186569	0.00378434	L1	EUR_EAS
chr3:34647809:G:A	chr3:34683990:C:T	rs11721181	0.229386	0.0142375	0.0186605	0.00375576	L1	EUR_EAS
chr3:34647809:G:A	chr3:34684915:G:A	rs59785806	0.229283	0.0134548	0.0186724	0.00337423	L1	EUR_EAS
chr3:34647809:G:A	chr3:34687362:A:G	rs11716737	0.231439	0.0134202	0.018617	0.000794443	L1	EUR_EAS
chr3:34647809:G:A	chr3:34693503:C:T	rs1520617	0.264023	0.00931963	0.0177811	0.00239147	L1	EUR_EAS
chr3:34647809:G:A	chr3:34694811:C:T	rs62249263	0.269465	0.00758848	0.0176664	0.0021198	L1	EUR_EAS
chr3:34647809:G:A	chr3:34698535:G:A	rs1520629	0.263818	0.00817587	0.0177909	0.00198429	L1	EUR_EAS
chr3:34647809:G:A	chr3:34701794:C:A	rs55722413	0.228724	0.0186237	0.0187066	0.00198378	L1	EUR_EAS
chr3:34647809:G:A	chr3:34706433:T:C	rs9789981	0.266464	0.00736133	0.0177444	0.00137199	L1	EUR_EAS
chr3:34647809:G:A	chr3:34706938:C:A	rs62249288	0.264018	0.00769192	0.0177884	0.00124957	L1	EUR_EAS
chr3:34647809:G:A	chr3:34707699:C:T	rs12186093	0.265735	0.00688615	0.0177523	0.00117042	L1	EUR_EAS
chr3:34647809:G:A	chr3:34708876:G:A	rs62249289	0.237642	0.00335216	0.0189312	0.00114704	L1	EUR_EAS
chr3:34647809:G:A	chr3:34708889:T:C	rs59814611	0.265278	0.00698896	0.0178066	0.00123754	L1	EUR_EAS
chr3:34647809:G:A	chr3:34710560:T:C	rs6764112	0.307279	0.0173287	0.0169604	0.00153602	L1	EUR_EAS
chr3:34647809:G:A	chr3:34713226:C:A	rs12497118	0.264214	0.00278915	0.0177841	0.000975728	L1	EUR_EAS
chr3:34647809:G:A	chr3:34714049:T:C	rs6791009	0.264443	0.00400273	0.0177803	0.00101527	L1	EUR_EAS
chr3:34647809:G:A	chr3:34716268:C:T	rs62249292	0.277875	-0.00657472	0.0175135	0.000355511	L1	EUR_EAS
chr3:34647809:G:A	chr3:34718577:G:A	rs7637193	0.3767	0.00437252	0.016148	0.000426496	L1	EUR_EAS
chr3:34647809:G:A	chr3:34719167:T:C	rs1362539	0.324415	0.00115307	0.0167514	0.000380996	L1	EUR_EAS
chr3:34647809:G:A	chr3:34719857:T:C	rs12636195	0.263258	-0.00815341	0.01782	0.000315189	L1	EUR_EAS
chr3:34647809:G:A	chr3:34723623:C:T	rs55920160	0.262459	-0.00879373	0.0178553	0.000344678	L1	EUR_EAS
chr3:34647809:G:A	chr3:34723879:T:C	rs1420514	0.324881	0.000874534	0.016748	0.00041331	L1	EUR_EAS
chr3:34647809:G:A	chr3:34729439:C:A	rs62249297	0.26277	-0.0077039	0.0178414	0.000280175	L1	EUR_EAS
chr3:34647809:G:A	chr3:34730422:T:C	rs12493864	0.239523	-0.00277935	0.0184119	0.000291492	L1	EUR_EAS
chr3:34647809:G:A	chr3:34732423:T:C	rs2160465	0.310364	-0.00046591	0.016934	0.000242817	L1	EUR_EAS
chr3:34647809:G:A	chr3:34734257:A:G	rs55980738	0.262994	-0.008017	0.0178439	0.000207235	L1	EUR_EAS
chr3:34647809:G:A	chr3:34735968:C:T	rs6768414	0.262042	-0.00892138	0.0178675	0.000219039	L1	EUR_EAS
chr3:34647809:G:A	chr3:34764084:T:C	rs688767	0.281211	0.01067	0.0175139	0.000258754	L1	EUR_EAS
chr3:36806825:C:T	chr3:36806825:C:T	rs9876421	0.275788	0.0324083	0.0175185	0.254444	L1	AFR_EUR
chr3:36806825:C:T	chr3:36807252:C:T	rs7646422	0.394599	-0.039855	0.0161864	0.244768	L2	AFR_EAS
chr3:36806825:C:T	chr3:36614425:A:G	rs73824412	0.247861	0.0700263	0.0179566	0.0699762	L3	AFR
chr3:36806825:C:T	chr3:36614742:A:G	rs6550428	0.355783	0.042927	0.0168086	0.0699553	L4	AFR
chr3:36806825:C:T	chr3:36585855:A:G	rs4678538	0.160763	-0.0424228	0.0336773	0.189167	L7	AFR_EAS
chr3:36806825:C:T	chr3:36596259:A:G	rs1357074	0.160042	-0.0420731	0.033776	0.0274416	L7	AFR_EAS
chr3:36806825:C:T	chr3:36812762:G:A	rs925135	0.362111	0.00661286	0.016179	0.183927	L10	AFR_EAS
chr3:36814539:T:C	chr3:36801658:G:A	rs931913	0.277094	0.0341219	0.0174877	0.0601959	L1	EUR_EAS
chr3:36814539:T:C	chr3:36802580:C:T	rs9882879	0.276413	0.0337024	0.0175078	0.0629308	L1	EUR_EAS
chr3:36814539:T:C	chr3:36803031:G:A	rs4678552	0.27641	0.0337416	0.017508	0.0568538	L1	EUR_EAS
chr3:36814539:T:C	chr3:36806825:C:T	rs9876421	0.275788	0.0324083	0.0175185	0.0927333	L1	EUR_EAS
chr3:36814539:T:C	chr3:36814539:T:C	rs9834970	0.320824	0.0352657	0.0166654	0.00588841	L1	EUR_EAS
chr3:36814539:T:C	chr3:36817092:C:T	rs75968099	0.107907	0.0177737	0.0252319	0.00557312	L1	EUR_EAS
chr3:36814539:T:C	chr3:36819705:T:G	rs1532965	0.457665	0.0171536	0.0156364	0.0013752	L1	EUR_EAS
chr3:36814539:T:C	chr3:36821489:C:T	rs4624519	0.455239	0.0166088	0.0156387	0.000814552	L1	EUR_EAS
chr3:36814539:T:C	chr3:36822998:T:G	rs6550435	0.4619	0.01777	0.0156272	0.00345623	L1	EUR_EAS
chr3:36814539:T:C	chr3:36830016:T:C	rs7652637	0.467965	0.0160637	0.0156172	0.00103408	L1	EUR_EAS
chr3:36814539:T:C	chr3:36830403:C:A	rs12637912	0.117616	0.00182264	0.0244585	0.000327198	L1	EUR_EAS
chr3:36814539:T:C	chr3:36830502:C:T	rs3732386	0.467844	0.0160799	0.0156133	0.000954083	L1	EUR_EAS
chr3:36814539:T:C	chr3:36830702:C:A	rs3732385	0.467873	0.0157535	0.0156137	0.000916449	L1	EUR_EAS
chr3:36814539:T:C	chr3:36830733:T:C	rs3732384	0.468	0.0156262	0.0156121	0.00091224	L1	EUR_EAS
chr3:36814539:T:C	chr3:36836595:A:G	rs9811916	0.46789	0.0138015	0.015583	0.000349613	L1	EUR_EAS
chr3:36814539:T:C	chr3:36837072:A:G	rs4678909	0.479739	0.0102715	0.015575	0.000182389	L1	EUR_EAS
chr3:36814539:T:C	chr3:36837479:A:G	rs4234258	0.480152	0.0100752	0.0155768	0.000180186	L1	EUR_EAS
chr3:36814539:T:C	chr3:36842879:C:A	rs6771655	0.432279	0.0135941	0.0157256	8.59046e-05	L1	EUR_EAS
chr3:36814539:T:C	chr3:36843901:T:C	rs9882911	0.423095	0.0153376	0.0157691	0.000113206	L1	EUR_EAS
chr3:36814539:T:C	chr3:36844469:C:T	rs9863798	0.43048	0.0151335	0.0157378	9.26354e-05	L1	EUR_EAS
chr3:36814539:T:C	chr3:36846573:G:T	rs4678911	0.423233	0.0163659	0.0157688	0.000112927	L1	EUR_EAS
chr3:36814539:T:C	chr3:36846681:T:G	rs9819304	0.423189	0.0164198	0.01577	0.000122113	L1	EUR_EAS
chr3:36814539:T:C	chr3:36807252:C:T	rs7646422	0.394599	-0.039855	0.0161864	0.236055	L2	AFR_EAS
chr3:36814539:T:C	chr3:36614425:A:G	rs73824412	0.247861	0.0700263	0.0179566	0.0681691	L3	AFR
chr3:36814539:T:C	chr3:36614742:A:G	rs6550428	0.355783	0.042927	0.0168086	0.0753515	L4	AFR
chr3:36814539:T:C	chr3:36585855:A:G	rs4678538	0.160763	-0.0424228	0.0336773	0.0482393	L7	AFR_EAS
chr3:36814539:T:C	chr3:36596259:A:G	rs1357074	0.160042	-0.0420731	0.033776	0.139053	L7	AFR_EAS
chr3:37916294:C:T	chr3:37867004:G:A	rs11719125	0.108996	-0.0150266	0.0250289	0.00279199	L1	EUR
chr3:37916294:C:T	chr3:37874325:G:A	rs11721155	0.0585141	-0.0491209	0.0337118	0.00323966	L1	EUR
chr3:37916294:C:T	chr3:37898917:A:G	rs11713329	0.111675	-0.0150213	0.024752	0.00186738	L1	EUR
chr3:37916294:C:T	chr3:37903663:C:T	rs2012641	0.424068	-0.0225189	0.0157316	0.00171025	L1	EUR
chr3:37916294:C:T	chr3:37909431:A:G	rs7640933	0.14808	-0.0335148	0.0219811	0.0115235	L1	EUR
chr3:37916294:C:T	chr3:37910473:C:T	rs4586763	0.471016	-0.0256342	0.0155655	0.00229825	L1	EUR
chr3:37916294:C:T	chr3:37910483:G:A	rs9839654	0.471223	-0.0262591	0.0155713	0.00239307	L1	EUR
chr3:37916294:C:T	chr3:37911051:T:C	rs71323641	0.0996403	-0.0197888	0.0257765	0.00922841	L1	EUR
chr3:37916294:C:T	chr3:37916294:C:T	rs11712794	0.245173	-0.0442317	0.0181964	0.00698393	L1	EUR
chr3:37916294:C:T	chr3:37916625:C:T	rs6778445	0.471261	-0.0256845	0.0155625	0.0035566	L1	EUR
chr3:37916294:C:T	chr3:37923339:C:A	rs11714611	0.121589	-0.0298917	0.0238265	0.0109936	L1	EUR
chr3:37916294:C:T	chr3:37929590:C:T	rs9809341	0.147705	-0.0333884	0.0219837	0.0119983	L1	EUR
chr3:37916294:C:T	chr3:37933027:C:T	rs34549081	0.147785	-0.0348939	0.0220012	0.0114482	L1	EUR
chr3:37916294:C:T	chr3:37933083:G:A	rs111998223	0.021617	-0.0271848	0.0551061	0.00572478	L1	EUR
chr3:37916294:C:T	chr3:37934315:G:T	rs36087346	0.147594	-0.0342437	0.0220085	0.0113874	L1	EUR
chr3:37916294:C:T	chr3:37936255:C:T	rs71323644	0.147621	-0.0336368	0.0219985	0.0109108	L1	EUR
chr3:37916294:C:T	chr3:37946365:C:A	rs9816588	0.147684	-0.030018	0.0219768	0.00265842	L1	EUR
chr3:37916294:C:T	chr3:37947433:G:A	rs138757230	0.0205407	-0.0300855	0.0564402	0.00689015	L1	EUR
chr3:44669697:G:C	chr3:44550385:T:C	rs4682984	0.0397652	0.0671702	0.0415652	0.0176564	L1	EUR
chr3:44669697:G:C	chr3:44702391:T:G	rs62244189	0.0369437	0.0709017	0.0423837	0.0530616	L1	EUR
chr3:44669697:G:C	chr3:44707893:A:C	rs4463006	0.336321	0.0785784	0.0164698	0.0783822	L3	AFR
chr3:44669697:G:C	chr3:44719225:A:G	rs12497151	0.387009	-0.0421913	0.0163425	0.00569964	L4	AFR
chr3:44669697:G:C	chr3:44731323:C:T	rs3796178	0.386839	-0.0428837	0.0163393	0.00817299	L4	AFR
chr3:44669697:G:C	chr3:44733228:C:A	rs7650048	0.386797	-0.0428057	0.0163359	0.00788461	L4	AFR
chr3:44669697:G:C	chr3:44733833:A:G	rs4429669	0.38609	-0.0413834	0.0163342	0.00370804	L4	AFR
chr3:44669697:G:C	chr3:44736303:C:T	rs11922470	0.386225	-0.0412845	0.0163365	0.00129851	L4	AFR
chr3:44669697:G:C	chr3:44736304:T:C	rs11926557	0.385933	-0.0412165	0.016334	0.0011099	L4	AFR
chr3:44669697:G:C	chr3:44739084:A:G	rs9826486	0.386833	-0.0425631	0.0163353	0.00696263	L4	AFR
chr3:44669697:G:C	chr3:44740745:C:T	rs6764293	0.416085	-0.0430374	0.0159884	0.00493367	L4	AFR
chr3:44669697:G:C	chr3:44761331:G:A	rs1876223	0.387198	-0.0425364	0.0163253	0.00527092	L4	AFR
chr3:44669697:G:C	chr3:44762231:C:T	rs937834	0.414895	-0.0417384	0.01601	0.00265313	L4	AFR
chr3:44669697:G:C	chr3:44764384:C:T	rs7653392	0.415038	-0.0420075	0.0160071	0.00340567	L4	AFR
chr3:44669697:G:C	chr3:44774902:T:C	rs1973547	0.387314	-0.0438573	0.016354	0.0120329	L4	AFR
chr3:44669697:G:C	chr3:44776563:A:G	rs55814136	0.387323	-0.043313	0.0163531	0.00898607	L4	AFR
chr3:44669697:G:C	chr3:44792250:T:C	rs62244227	0.391324	-0.0407355	0.01632	0.000681908	L4	AFR
chr3:44669697:G:C	chr3:44631825:C:T	rs62244180	0.29928	-0.0319094	0.018242	0.184172	L5	AFR
chr3:45298415:T:G	chr3:45265142:G:T	rs17635239	0.037287	0.0689423	0.042122	0.00625845	L1	EUR
chr3:45298415:T:G	chr3:45265828:A:G	rs17635268	0.0372803	0.0687912	0.0420729	0.00621892	L1	EUR
chr3:45298415:T:G	chr3:45269050:C:T	rs11915916	0.0369129	0.0692508	0.0422075	0.00876059	L1	EUR
chr3:45298415:T:G	chr3:45270126:G:A	rs2215708	0.0372014	0.0713759	0.0419667	0.0100477	L1	EUR
chr3:45298415:T:G	chr3:45273808:C:T	rs2215709	0.0375849	0.0698761	0.0417686	0.00531974	L1	EUR
chr3:45298415:T:G	chr3:45276079:T:C	rs77174383	0.0385823	0.069486	0.0411761	0.014235	L1	EUR
chr3:45298415:T:G	chr3:45276218:C:T	rs74411626	0.0385861	0.0694285	0.0411755	0.0138768	L1	EUR
chr3:45298415:T:G	chr3:45287158:C:T	rs17635696	0.0388588	0.0684769	0.0410779	0.0131367	L1	EUR
chr3:45298415:T:G	chr3:45295628:T:C	rs76906489	0.040598	0.0658296	0.0400865	0.00788689	L1	EUR
chr3:45298415:T:G	chr3:45295639:G:T	rs76081018	0.0411403	0.0650658	0.0397933	0.00770523	L1	EUR
chr3:45298415:T:G	chr3:45298415:T:G	rs76952894	0.0411454	0.0658268	0.0397716	0.0168917	L1	EUR
chr3:49973588:T:C	chr3:49998109:C:T	rs4688689	0.387546	0.0632202	0.0161513	0.291031	L1	AFR
chr3:49973588:T:C	chr3:50008631:G:A	rs2353587	0.3124	0.0701342	0.0172784	0.0788004	L2	AFR
chr3:50136764:G:T	chr3:50008631:G:A	rs2353587	0.3124	0.0701342	0.0172784	0.0780303	L1	AFR
chr3:50136764:G:T	chr3:49998109:C:T	rs4688689	0.387546	0.0632202	0.0161513	0.254112	L2	AFR
chr3:50433977:G:T	chr3:50320438:A:C	rs709210	0.201827	0.0635079	0.024445	0.972903	L1	AFR_EUR_EAS
chr3:50433977:G:T	chr3:50405369:G:T	rs2282755	0.0679281	0.0737374	0.0313347	0.197946	L2	AFR_EUR
chr3:50433977:G:T	chr3:50467964:C:T	rs2236989	0.07506	0.0593253	0.029572	0.0216217	L2	AFR_EUR
chr3:50433977:G:T	chr3:50186792:A:G	rs12632110	0.440539	-0.0406031	0.0156917	0.24893	L3	AFR_EAS
chr3:50433977:G:T	chr3:50195782:T:G	rs11919418	0.37295	-0.0576436	0.0164414	0.100259	L4	AFR
chr3:50433977:G:T	chr3:50196693:A:G	rs34877766	0.319787	0.0339888	0.0176449	0.221766	L5	AFR_EUR
chr3:50433977:G:T	chr3:50186544:C:T	rs11717349	0.250895	0.0403611	0.0179101	0.0718157	L6	AFR
chr3:50433977:G:T	chr3:50609912:C:T	rs1872184	0.122559	0.0582652	0.0236733	0.00210394	L7	AFR
chr3:50433977:G:T	chr3:50610457:T:G	rs2239751	0.12279	0.0589254	0.0236636	0.0027991	L7	AFR
chr3:50433977:G:T	chr3:50613964:C:T	rs743753	0.12248	0.0569899	0.0236799	0.00123216	L7	AFR
chr3:50433977:G:T	chr3:50650431:T:C	rs12491440	0.123603	0.0584149	0.0236022	0.0055166	L7	AFR
chr3:50433977:G:T	chr3:50651608:G:T	rs12489607	0.122587	0.0569485	0.0236809	0.00120993	L7	AFR
chr3:50433977:G:T	chr3:50655404:C:T	rs12492540	0.122584	0.0574521	0.0236834	0.00338819	L7	AFR
chr3:50433977:G:T	chr3:50656567:C:T	rs17051043	0.122604	0.0575043	0.0236843	0.00151777	L7	AFR
chr3:50433977:G:T	chr3:50657195:T:C	rs17051045	0.1226	0.0579488	0.0236847	0.0018243	L7	AFR
chr3:50433977:G:T	chr3:50657931:G:T	rs728902	0.123538	0.0591229	0.0236108	0.0103184	L7	AFR
chr3:50433977:G:T	chr3:50659612:G:A	rs12492093	0.122665	0.0580086	0.0236792	0.00307938	L7	AFR
chr3:50433977:G:T	chr3:50660262:G:T	rs57910827	0.122568	0.0576641	0.0236891	0.0016138	L7	AFR
chr3:50433977:G:T	chr3:50662857:C:T	rs72942794	0.1226	0.0574457	0.0236896	0.00335802	L7	AFR
chr3:50433977:G:T	chr3:50665858:C:T	rs59036236	0.123389	0.0586163	0.0236308	0.00815407	L7	AFR
chr3:50433977:G:T	chr3:50666204:G:A	rs2076927	0.122952	0.0600161	0.0236857	0.013909	L7	AFR
chr3:50433977:G:T	chr3:50523127:A:G	rs72938758	0.253051	0.0398088	0.0178188	0.0806813	L8	AFR
chr3:50433977:G:T	chr3:50185260:T:C	rs7642692	0.324417	0.00726336	0.0165312	0.0763341	L9	AFR
chr3:50433977:G:T	chr3:50649086:C:A	rs2170840	0.358254	0.0478061	0.0167047	0.00500048	L10	AFR
chr3:50433977:G:T	chr3:50650394:T:C	rs6446208	0.358188	0.0478193	0.0167043	0.00512424	L10	AFR
chr3:50433977:G:T	chr3:50653139:G:A	rs4688705	0.358186	0.0485805	0.0167036	0.0188347	L10	AFR
chr3:50433977:G:T	chr3:50665079:C:T	rs6794155	0.358118	0.0476911	0.016711	0.0321767	L10	AFR
chr3:50482697:T:C	chr3:50259898:A:G	rs4547694	0.216997	0.0405564	0.0232319	0.0122576	L1	AFR_EUR_EAS
chr3:50482697:T:C	chr3:50292395:A:G	rs1076872	0.158666	0.0562658	0.0337681	0.0125385	L1	AFR_EUR_EAS
chr3:50482697:T:C	chr3:50315027:T:G	rs9877046	0.154723	0.047679	0.0347005	0.00338381	L1	AFR_EUR_EAS
chr3:50482697:T:C	chr3:50320438:A:C	rs709210	0.201827	0.0635079	0.024445	0.787116	L1	AFR_EUR_EAS
chr3:50482697:T:C	chr3:50337137:T:C	rs57838764	0.28337	0.0317695	0.0171615	0.000199239	L1	AFR_EUR_EAS
chr3:50482697:T:C	chr3:50341515:A:G	rs1989839	0.265371	0.0344007	0.0175174	0.000245123	L1	AFR_EUR_EAS
chr3:50482697:T:C	chr3:50405369:G:T	rs2282755	0.0679281	0.0737374	0.0313347	0.00112905	L1	AFR_EUR_EAS
chr3:50482697:T:C	chr3:50433977:G:T	rs11917680	0.0747779	0.0571401	0.0296187	0.00277499	L1	AFR_EUR_EAS
chr3:50482697:T:C	chr3:50467964:C:T	rs2236989	0.07506	0.0593253	0.029572	0.00222806	L1	AFR_EUR_EAS
chr3:52781889:T:C	chr3:52594040:C:A	rs2577831	0.388144	0.0645323	0.0161994	0.29875	L1	AFR_EUR
chr3:52781889:T:C	chr3:52653550:T:C	rs7612511	0.313458	0.0577445	0.0173444	0.0799411	L2	AFR
chr3:52781889:T:C	chr3:52685800:C:T	rs10933	0.251549	0.0748311	0.017829	0.0888565	L7	AFR
chr3:52781889:T:C	chr3:52711071:T:C	rs11235	0.251929	0.0730165	0.0178193	0.0955072	L8	AFR
chr3:52781889:T:C	chr3:52614249:T:C	rs9879090	0.307176	0.0723522	0.0178379	0.0907637	L9	AFR
chr3:52931697:G:A	chr3:52813585:C:T	rs2071044	0.327254	0.0599938	0.0174202	0.250637	L1	AFR_EUR
chr3:52931697:G:A	chr3:52685800:C:T	rs10933	0.251549	0.0748311	0.017829	0.223294	L2	AFR_EAS
chr3:52931697:G:A	chr3:52711071:T:C	rs11235	0.251929	0.0730165	0.0178193	0.0211671	L2	AFR_EAS
chr3:52931697:G:A	chr3:52736294:T:G	rs11130324	0.373058	0.0620642	0.0163964	0.0693276	L3	AFR
chr3:52931697:G:A	chr3:52801338:C:T	rs736408	0.360103	-0.0502974	0.0167031	0.0627561	L4	AFR
chr3:52931697:G:A	chr3:52859410:T:C	rs7612624	0.323257	-0.0523659	0.0166781	0.0844021	L5	AFR
chr3:52931697:G:A	chr3:52818044:T:C	rs2245538	0.376907	-0.0501587	0.0164302	0.0150099	L6	AFR
chr3:52931697:G:A	chr3:52828737:A:G	rs2245647	0.377267	-0.0502898	0.0164194	0.0908365	L6	AFR
chr3:52931697:G:A	chr3:52832829:A:C	rs11915546	0.340924	-0.0505072	0.0164261	0.110485	L7	AFR
chr3:52931697:G:A	chr3:52815533:T:C	rs7617468	0.368261	-0.0523244	0.0165801	0.087655	L8	AFR
chr3:52931697:G:A	chr3:52828737:A:G	rs2245647	0.377267	-0.0502898	0.0164194	0.0908365	L10	AFR
chr3:53204172:C:A	chr3:52964488:T:G	rs2336670	0.496566	-0.0415284	0.0155987	0.276569	L1	AFR_EUR
chr3:53204172:C:A	chr3:52973787:T:C	rs2336672	0.499561	-0.0418842	0.0155947	0.20986	L2	AFR_EAS
chr3:53204172:C:A	chr3:53409516:A:G	rs4687578	0.177269	0.101343	0.0284828	0.0889974	L3	AFR
chr3:53204172:C:A	chr3:53420653:T:G	rs660746	0.074049	0.105106	0.0295364	0.0936386	L4	AFR
chr3:53204172:C:A	chr3:53336165:A:G	rs6804517	0.17549	0.106917	0.0289765	0.108836	L7	AFR
chr3:53204172:C:A	chr3:53213489:C:T	rs4687713	0.0651717	0.120653	0.0314399	0.057395	L8	AFR
chr3:53204172:C:A	chr3:53226694:G:A	rs2279321	0.0675804	0.125775	0.0308496	0.00521756	L8	AFR
chr3:53409327:T:C	chr3:53543137:G:T	rs11709630	0.288915	0.0813884	0.0186858	0.192106	L1	AFR_EAS
chr3:53409327:T:C	chr3:53635938:C:T	rs6786135	0.237855	0.0409908	0.0215559	0.163917	L2	AFR_EUR
chr3:53409327:T:C	chr3:53409516:A:G	rs4687578	0.177269	0.101343	0.0284828	0.24987	L3	AFR_EUR
chr3:53409327:T:C	chr3:53420653:T:G	rs660746	0.074049	0.105106	0.0295364	0.226143	L4	AFR_EAS
chr3:53409327:T:C	chr3:53336165:A:G	rs6804517	0.17549	0.106917	0.0289765	0.0723227	L5	AFR
chr3:53409327:T:C	chr3:53534242:A:C	rs1547951	0.427409	-0.0571107	0.0158517	0.190947	L6	AFR_EUR
chr3:53409327:T:C	chr3:53534256:T:C	rs1547950	0.333135	0.0652405	0.0173854	0.0626392	L7	AFR
chr3:53409327:T:C	chr3:53552117:C:T	rs3774441	0.39251	-0.0776999	0.0162971	0.123539	L8	AFR
chr3:53409327:T:C	chr3:53213489:C:T	rs4687713	0.0651717	0.120653	0.0314399	0.0131303	L10	AFR
chr3:53409327:T:C	chr3:53226694:G:A	rs2279321	0.0675804	0.125775	0.0308496	0.0497684	L10	AFR
chr3:53423552:A:G	chr3:53635938:C:T	rs6786135	0.237855	0.0409908	0.0215559	0.161473	L1	AFR_EUR
chr3:53423552:A:G	chr3:53543137:G:T	rs11709630	0.288915	0.0813884	0.0186858	0.186989	L2	AFR_EAS
chr3:53423552:A:G	chr3:53409516:A:G	rs4687578	0.177269	0.101343	0.0284828	0.829418	L3	AFR_EUR_EAS
chr3:53423552:A:G	chr3:53420653:T:G	rs660746	0.074049	0.105106	0.0295364	0.178958	L4	AFR
chr3:53423552:A:G	chr3:53336165:A:G	rs6804517	0.17549	0.106917	0.0289765	0.0828395	L5	AFR
chr3:53423552:A:G	chr3:53534242:A:C	rs1547951	0.427409	-0.0571107	0.0158517	0.233836	L6	AFR_EUR
chr3:53423552:A:G	chr3:53534256:T:C	rs1547950	0.333135	0.0652405	0.0173854	0.0627085	L7	AFR
chr3:53423552:A:G	chr3:53552117:C:T	rs3774441	0.39251	-0.0776999	0.0162971	0.111551	L8	AFR
chr3:53423552:A:G	chr3:53226694:G:A	rs2279321	0.0675804	0.125775	0.0308496	0.0734921	L10	AFR
chr3:53479327:A:G	chr3:53420653:T:G	rs660746	0.074049	0.105106	0.0295364	0.179384	L1	AFR_EUR
chr3:53479327:A:G	chr3:53524096:G:A	rs3774425	0.341511	-0.0296892	0.0164743	0.590535	L2	AFR_EUR_EAS
chr3:53479327:A:G	chr3:53543137:G:T	rs11709630	0.288915	0.0813884	0.0186858	0.118114	L3	AFR
chr3:53479327:A:G	chr3:53552117:C:T	rs3774441	0.39251	-0.0776999	0.0162971	0.121199	L4	AFR
chr3:53479327:A:G	chr3:53409516:A:G	rs4687578	0.177269	0.101343	0.0284828	0.19185	L5	AFR
chr3:53479327:A:G	chr3:53534242:A:C	rs1547951	0.427409	-0.0571107	0.0158517	0.259328	L6	AFR_EUR
chr3:53479327:A:G	chr3:53534256:T:C	rs1547950	0.333135	0.0652405	0.0173854	0.0627707	L7	AFR
chr3:53479327:A:G	chr3:53604173:A:G	rs3774472	0.223682	0.0609429	0.0227849	0.0575554	L8	AFR
chr3:53479327:A:G	chr3:53615459:A:G	rs1599230	0.238533	0.0397928	0.0216037	0.0044968	L8	AFR
chr3:60302116:G:C	chr3:60304992:C:T	rs932273	0.454453	-0.00826309	0.0156563	0.0173554	L1	EUR
chr3:60302116:G:C	chr3:60305398:A:G	rs6780613	0.450614	-0.00710192	0.0156695	0.0140318	L1	EUR
chr3:60302116:G:C	chr3:60306877:T:C	rs4679524	0.454242	-0.00504325	0.0156396	0.0107995	L1	EUR
chr3:60302116:G:C	chr3:60307274:G:A	rs9813516	0.480986	-0.00644695	0.0155933	0.019792	L1	EUR
chr3:60307186:C:G	chr3:60304992:C:T	rs932273	0.454453	-0.00826309	0.0156563	0.0173594	L1	EUR
chr3:60307186:C:G	chr3:60305398:A:G	rs6780613	0.450614	-0.00710192	0.0156695	0.0140543	L1	EUR
chr3:60307186:C:G	chr3:60306877:T:C	rs4679524	0.454242	-0.00504325	0.0156396	0.0108193	L1	EUR
chr3:60307186:C:G	chr3:60307274:G:A	rs9813516	0.480986	-0.00644695	0.0155933	0.0197367	L1	EUR
chr3:63882574:A:G	chr3:63847374:C:T	rs832187	0.379349	0.0233969	0.0159714	6.78665e-05	L1	EUR
chr3:63882574:A:G	chr3:63856953:C:T	rs832190	0.496613	0.0197567	0.0155483	3.6557e-05	L1	EUR
chr3:63882574:A:G	chr3:63877166:A:G	rs854622	0.377577	0.0255313	0.0160396	4.70103e-05	L1	EUR
chr3:63882574:A:G	chr3:63881679:A:G	rs704373	0.378553	0.0272398	0.0160427	6.13435e-05	L1	EUR
chr3:63882574:A:G	chr3:63882574:A:G	rs704370	0.415058	0.0257508	0.0157782	5.64156e-05	L1	EUR
chr3:63882574:A:G	chr3:63882595:G:A	rs704369	0.396362	0.0236875	0.0159064	4.64922e-05	L1	EUR
chr3:63882574:A:G	chr3:63882661:C:T	rs704368	0.396358	0.0245003	0.0159071	4.94772e-05	L1	EUR
chr3:63882574:A:G	chr3:63883101:A:C	rs704367	0.37875	0.0234819	0.0159949	4.58257e-05	L1	EUR
chr3:63882574:A:G	chr3:63889058:A:G	rs704364	0.381269	0.0220816	0.0160244	4.16369e-05	L1	EUR
chr3:63882574:A:G	chr3:63904454:A:G	rs9882884	0.397228	0.0180608	0.0161867	0.000382099	L1	EUR
chr3:63882574:A:G	chr3:63918083:A:G	rs6798742	0.381342	0.0183953	0.0164673	0.000506079	L1	EUR
chr3:63882574:A:G	chr3:63929517:T:C	rs6809474	0.381358	0.0205774	0.0164808	0.000109428	L1	EUR
chr3:63882574:A:G	chr3:63940985:G:A	rs7615475	0.441343	0.0198778	0.0156931	0.000470464	L1	EUR
chr3:63882574:A:G	chr3:63966089:C:T	rs3774720	0.403734	0.0300024	0.0161576	0.000376822	L1	EUR
chr3:63882574:A:G	chr3:63840688:T:C	rs73120894	0.0438923	0.159071	0.0382486	0.0730353	L2	AFR
chr3:63882574:A:G	chr3:63843318:A:G	rs73120900	0.0445877	0.152572	0.0381162	0.0233597	L2	AFR
chr3:63882574:A:G	chr3:63685107:T:C	rs9849711	0.148248	0.104603	0.0388268	0.0359959	L3	AFR
chr3:63882574:A:G	chr3:63687076:A:C	rs6797570	0.148174	0.114068	0.0388677	0.0649997	L3	AFR
chr3:63918083:A:G	chr3:63889058:A:G	rs704364	0.381269	0.0220816	0.0160244	0.254867	L1	AFR_EUR
chr3:63918083:A:G	chr3:63840688:T:C	rs73120894	0.0438923	0.159071	0.0382486	0.0189496	L2	AFR
chr3:63918083:A:G	chr3:63843318:A:G	rs73120900	0.0445877	0.152572	0.0381162	0.0819405	L2	AFR
chr3:63918083:A:G	chr3:63685107:T:C	rs9849711	0.148248	0.104603	0.0388268	0.00823961	L3	AFR
chr3:63918083:A:G	chr3:63687076:A:C	rs6797570	0.148174	0.114068	0.0388677	0.0775436	L3	AFR
chr3:63918083:A:G	chr3:63709255:C:T	rs17069292	0.255855	-0.0482208	0.0177803	0.143008	L4	AFR
chr3:63918083:A:G	chr3:63774162:T:C	rs9817573	0.36228	-0.0425446	0.0166887	0.00354021	L5	AFR
chr3:63918083:A:G	chr3:63776922:A:C	rs1873565	0.362116	-0.044009	0.0166952	0.0654165	L5	AFR
chr3:63918083:A:G	chr3:64155009:C:T	rs11130959	0.365115	-0.0482915	0.0162601	0.214497	L6	AFR_EUR
chr3:63918083:A:G	chr3:64159489:C:T	rs62249933	0.283324	0.0508559	0.0171772	0.092254	L7	AFR
chr3:63918083:A:G	chr3:63716450:C:A	rs9809255	0.303339	-0.0385783	0.0169141	0.0936697	L8	AFR
chr3:63918083:A:G	chr3:63752856:T:G	rs971576	0.336088	-0.0423415	0.0172099	0.0970113	L9	AFR
chr3:63918083:A:G	chr3:63904454:A:G	rs9882884	0.397228	0.0180608	0.0161867	0.0645995	L10	AFR
chr3:63928942:G:C	chr3:63847374:C:T	rs832187	0.379349	0.0233969	0.0159714	0.00217543	L1	EUR
chr3:63928942:G:C	chr3:63856953:C:T	rs832190	0.496613	0.0197567	0.0155483	0.00190617	L1	EUR
chr3:63928942:G:C	chr3:63877166:A:G	rs854622	0.377577	0.0255313	0.0160396	0.00515526	L1	EUR
chr3:63928942:G:C	chr3:63881679:A:G	rs704373	0.378553	0.0272398	0.0160427	0.00578344	L1	EUR
chr3:63928942:G:C	chr3:63882574:A:G	rs704370	0.415058	0.0257508	0.0157782	0.00958851	L1	EUR
chr3:63928942:G:C	chr3:63882595:G:A	rs704369	0.396362	0.0236875	0.0159064	0.00536306	L1	EUR
chr3:63928942:G:C	chr3:63882661:C:T	rs704368	0.396358	0.0245003	0.0159071	0.00533352	L1	EUR
chr3:63928942:G:C	chr3:63883101:A:C	rs704367	0.37875	0.0234819	0.0159949	0.0096501	L1	EUR
chr3:63928942:G:C	chr3:63889058:A:G	rs704364	0.381269	0.0220816	0.0160244	0.00676026	L1	EUR
chr3:63928942:G:C	chr3:63904454:A:G	rs9882884	0.397228	0.0180608	0.0161867	0.00406373	L1	EUR
chr3:63928942:G:C	chr3:63918083:A:G	rs6798742	0.381342	0.0183953	0.0164673	0.00725679	L1	EUR
chr3:63928942:G:C	chr3:63940985:G:A	rs7615475	0.441343	0.0198778	0.0156931	0.00242883	L1	EUR
chr3:63928942:G:C	chr3:63966089:C:T	rs3774720	0.403734	0.0300024	0.0161576	0.00114093	L1	EUR
chr3:63928942:G:C	chr3:63840688:T:C	rs73120894	0.0438923	0.159071	0.0382486	0.0580961	L2	AFR
chr3:63928942:G:C	chr3:63843318:A:G	rs73120900	0.0445877	0.152572	0.0381162	0.0189572	L2	AFR
chr3:63928942:G:C	chr3:63685107:T:C	rs9849711	0.148248	0.104603	0.0388268	0.034441	L3	AFR
chr3:63928942:G:C	chr3:63687076:A:C	rs6797570	0.148174	0.114068	0.0388677	0.0639204	L3	AFR
chr3:70494561:T:C	chr3:70656108:C:T	rs745674	0.262886	0.0575384	0.0178045	0.0784369	L1	AFR
chr3:70494561:T:C	chr3:70628941:A:G	rs4974279	0.331481	-0.0807893	0.0166367	0.0182418	L2	AFR
chr3:70494561:T:C	chr3:70630203:G:A	rs1491612	0.330735	-0.0812024	0.0166424	0.0182138	L2	AFR
chr3:70494561:T:C	chr3:70630325:G:A	rs1491613	0.330843	-0.0810155	0.0166415	0.0150949	L2	AFR
chr3:70494561:T:C	chr3:70630492:A:G	rs11711572	0.331353	-0.0810735	0.0166367	0.0163828	L2	AFR
chr3:70494561:T:C	chr3:70638890:A:C	rs6801496	0.348392	0.0664657	0.016491	0.0781805	L3	AFR
chr3:70494561:T:C	chr3:70637704:T:C	rs68094589	0.361503	-0.0703987	0.0163506	0.0657093	L4	AFR
chr3:70494561:T:C	chr3:70646282:G:A	rs1491588	0.355732	-0.0687156	0.0164107	0.0728384	L6	AFR
chr3:71514626:G:T	chr3:71467706:T:G	rs13060421	0.380081	0.0195084	0.0159977	0.00201103	L1	EUR
chr3:71514626:G:T	chr3:71473027:A:G	rs35540156	0.386314	0.0157226	0.0159561	0.00390819	L1	EUR
chr3:71514626:G:T	chr3:71478040:T:C	rs34264449	0.403586	0.0110608	0.015832	0.00347345	L1	EUR
chr3:71514626:G:T	chr3:71478634:T:C	rs9836630	0.40353	0.0102645	0.0158305	0.00347318	L1	EUR
chr3:71514626:G:T	chr3:71482019:A:G	rs9853081	0.432061	0.0182268	0.0157076	0.00438197	L1	EUR
chr3:71514626:G:T	chr3:71482316:T:C	rs35483362	0.394695	0.00735769	0.0158636	0.0122173	L1	EUR
chr3:71514626:G:T	chr3:71482557:T:C	rs11715828	0.412293	0.0125327	0.0157753	0.00371508	L1	EUR
chr3:71514626:G:T	chr3:71482962:T:C	rs6805189	0.394977	0.00707969	0.0158646	0.0104891	L1	EUR
chr3:71514626:G:T	chr3:71483587:C:T	rs62247166	0.351299	0.0165607	0.0162478	0.013569	L1	EUR
chr3:71514626:G:T	chr3:71486187:T:G	rs9878602	0.400323	0.0122167	0.0158014	0.00396064	L1	EUR
chr3:71514626:G:T	chr3:71495463:A:G	rs7623765	0.401649	0.0218821	0.0158461	0.0043816	L1	EUR
chr3:80711496:A:G	chr3:80467871:C:T	rs12714501	0.157364	0.00310732	0.0346174	0.000414716	L1	EUR_EAS
chr3:80711496:A:G	chr3:80469924:C:T	rs1399558	0.243154	-0.00832817	0.0209377	0.000713139	L1	EUR_EAS
chr3:80711496:A:G	chr3:80472188:A:G	rs2102704	0.180867	-0.0213541	0.0281286	0.000721791	L1	EUR_EAS
chr3:80711496:A:G	chr3:80473463:A:G	rs4459854	0.17992	-0.0221194	0.0283326	0.000727576	L1	EUR_EAS
chr3:80711496:A:G	chr3:80476550:G:A	rs996114	0.18	-0.0218007	0.0282816	0.000691363	L1	EUR_EAS
chr3:80711496:A:G	chr3:80476815:T:C	rs1399553	0.179912	-0.0233056	0.0283226	0.000701839	L1	EUR_EAS
chr3:80711496:A:G	chr3:80478510:C:T	rs12633417	0.246313	-0.00298164	0.0206617	0.00130523	L1	EUR_EAS
chr3:80711496:A:G	chr3:80480990:A:C	rs4856620	0.246321	-0.00348574	0.020666	0.00111122	L1	EUR_EAS
chr3:80711496:A:G	chr3:80481378:A:G	rs9818592	0.183344	-0.019898	0.0276104	0.00101418	L1	EUR_EAS
chr3:80711496:A:G	chr3:80485541:C:T	rs11928445	0.182536	-0.0193104	0.0277798	0.00118842	L1	EUR_EAS
chr3:80711496:A:G	chr3:80485577:C:T	rs7617004	0.245957	-0.00306266	0.0206779	0.00219735	L1	EUR_EAS
chr3:80711496:A:G	chr3:80486521:A:G	rs11916032	0.245611	-0.00398545	0.0207068	0.00122426	L1	EUR_EAS
chr3:80711496:A:G	chr3:80487638:A:G	rs12630978	0.245587	-0.00478195	0.0207026	0.00127824	L1	EUR_EAS
chr3:80711496:A:G	chr3:80487870:A:C	rs7645601	0.24558	-0.00383625	0.0207001	0.00205182	L1	EUR_EAS
chr3:80711496:A:G	chr3:80488513:G:A	rs11127697	0.245597	-0.00362284	0.0206947	0.00126092	L1	EUR_EAS
chr3:80711496:A:G	chr3:80488990:G:A	rs1913637	0.245571	-0.00396965	0.0207042	0.00129311	L1	EUR_EAS
chr3:80711496:A:G	chr3:80489079:C:T	rs1913636	0.24557	-0.00401144	0.0207034	0.00128467	L1	EUR_EAS
chr3:80711496:A:G	chr3:80491388:C:A	rs9881481	0.182517	-0.0203783	0.0277902	0.00115151	L1	EUR_EAS
chr3:80711496:A:G	chr3:80492635:C:A	rs7622431	0.333703	-0.000382441	0.0171387	0.001236	L1	EUR_EAS
chr3:80711496:A:G	chr3:80492687:T:C	rs7634149	0.333818	-9.86e-05	0.0171319	0.00132099	L1	EUR_EAS
chr3:80711496:A:G	chr3:80493449:T:G	rs6792427	0.314111	0.0128258	0.0176479	0.00139029	L1	EUR_EAS
chr3:80711496:A:G	chr3:80493633:T:C	rs6792634	0.333763	-0.000992524	0.0171325	0.00127608	L1	EUR_EAS
chr3:80711496:A:G	chr3:80494170:C:A	rs1356029	0.158031	0.000829014	0.0343139	0.00121959	L1	EUR_EAS
chr3:80711496:A:G	chr3:80494410:G:A	rs1113834	0.333762	-0.000584524	0.0171323	0.00131658	L1	EUR_EAS
chr3:80711496:A:G	chr3:80495233:C:A	rs1515003	0.182531	-0.0198735	0.0277823	0.00113749	L1	EUR_EAS
chr3:80711496:A:G	chr3:80495717:T:C	rs996190	0.333761	-0.00031261	0.0171329	0.00125296	L1	EUR_EAS
chr3:80711496:A:G	chr3:80495986:C:T	rs11918372	0.333626	-0.000403791	0.0171315	0.00134194	L1	EUR_EAS
chr3:80711496:A:G	chr3:80496641:T:C	rs7646688	0.313427	-0.00758135	0.0176707	0.00206538	L1	EUR_EAS
chr3:80711496:A:G	chr3:80497109:T:C	rs2372447	0.315038	-0.0103983	0.0176418	0.00216319	L1	EUR_EAS
chr3:80711496:A:G	chr3:80497233:T:C	rs2372448	0.314581	-0.0114681	0.0175948	0.00187174	L1	EUR_EAS
chr3:80711496:A:G	chr3:80497371:T:C	rs13082472	0.315095	-0.0114767	0.0176409	0.0012831	L1	EUR_EAS
chr3:80711496:A:G	chr3:80497437:C:T	rs13060044	0.335431	-0.00367025	0.0171077	0.00122814	L1	EUR_EAS
chr3:80711496:A:G	chr3:80497462:T:C	rs13082652	0.315058	-0.0115785	0.017642	0.00214417	L1	EUR_EAS
chr3:80711496:A:G	chr3:80498094:G:A	rs11914812	0.335308	-0.00366735	0.0171057	0.00126236	L1	EUR_EAS
chr3:80711496:A:G	chr3:80498277:G:A	rs11915635	0.335466	-0.00404777	0.0171097	0.00126387	L1	EUR_EAS
chr3:80711496:A:G	chr3:80498514:T:C	rs11919755	0.335447	-0.00367139	0.0171078	0.0013145	L1	EUR_EAS
chr3:80711496:A:G	chr3:80498919:A:G	rs12635325	0.247164	-0.00918135	0.020626	0.00224835	L1	EUR_EAS
chr3:80711496:A:G	chr3:80500154:G:A	rs1913634	0.335332	-0.00328843	0.017108	0.00121816	L1	EUR_EAS
chr3:80711496:A:G	chr3:80502032:T:C	rs1971568	0.333391	0.0012232	0.0171358	0.00130211	L1	EUR_EAS
chr3:80711496:A:G	chr3:80502204:G:A	rs11127699	0.313141	-0.00651839	0.0176761	0.00129718	L1	EUR_EAS
chr3:80711496:A:G	chr3:80502326:A:C	rs11719208	0.182108	-0.0171375	0.0278124	0.00110738	L1	EUR_EAS
chr3:80711496:A:G	chr3:80503525:G:A	rs6548705	0.33358	0.00110403	0.0171377	0.00127515	L1	EUR_EAS
chr3:80711496:A:G	chr3:80504383:T:C	rs8179889	0.313431	-0.0070161	0.0176668	0.00126812	L1	EUR_EAS
chr3:80711496:A:G	chr3:80506061:T:C	rs11719113	0.333926	0.000252474	0.0171305	0.00121567	L1	EUR_EAS
chr3:80711496:A:G	chr3:80506342:A:G	rs13081960	0.313456	-0.00716687	0.0176673	0.00122345	L1	EUR_EAS
chr3:80711496:A:G	chr3:80507171:T:C	rs7619779	0.313496	-0.00738634	0.0176645	0.00124723	L1	EUR_EAS
chr3:80711496:A:G	chr3:80507248:A:C	rs7630175	0.333903	0.000441968	0.0171253	0.0012171	L1	EUR_EAS
chr3:80711496:A:G	chr3:80508045:T:C	rs1913635	0.333897	0.000262309	0.0171272	0.00126701	L1	EUR_EAS
chr3:80711496:A:G	chr3:80508240:C:T	rs7426726	0.245311	-0.00393384	0.0207128	0.00119717	L1	EUR_EAS
chr3:80711496:A:G	chr3:80508888:A:G	rs13095177	0.245249	-0.00301044	0.0207081	0.00120586	L1	EUR_EAS
chr3:80711496:A:G	chr3:80509144:A:G	rs11928688	0.333512	0.0010058	0.0171392	0.00130057	L1	EUR_EAS
chr3:80711496:A:G	chr3:80509232:G:A	rs11921862	0.333885	0.000523208	0.0171262	0.00132325	L1	EUR_EAS
chr3:80711496:A:G	chr3:80509395:C:T	rs11921869	0.334007	0.0007684	0.0171254	0.00123775	L1	EUR_EAS
chr3:80711496:A:G	chr3:80510436:T:G	rs6548706	0.313639	-0.00740159	0.0176653	0.00128271	L1	EUR_EAS
chr3:80711496:A:G	chr3:80510477:T:C	rs6548707	0.313694	-0.00726578	0.0176653	0.00122311	L1	EUR_EAS
chr3:80711496:A:G	chr3:80510681:G:A	rs6548708	0.31363	-0.0073996	0.0176653	0.00128987	L1	EUR_EAS
chr3:80711496:A:G	chr3:80511258:A:G	rs6548709	0.333864	0.000463165	0.0171255	0.00126415	L1	EUR_EAS
chr3:80711496:A:G	chr3:80511375:A:G	rs6780379	0.334027	0.000390652	0.0171272	0.00121893	L1	EUR_EAS
chr3:80711496:A:G	chr3:80514044:A:G	rs1406784	0.313549	-0.00783305	0.0176732	0.0012835	L1	EUR_EAS
chr3:80711496:A:G	chr3:80514070:T:C	rs2372660	0.313548	-0.00824134	0.0176718	0.00128406	L1	EUR_EAS
chr3:80711496:A:G	chr3:80514965:G:A	rs1399555	0.33419	-0.00138371	0.0171267	0.00119986	L1	EUR_EAS
chr3:80711496:A:G	chr3:80515188:C:A	rs1399556	0.334189	-4.5e-05	0.0171228	0.00126683	L1	EUR_EAS
chr3:80711496:A:G	chr3:80515589:T:C	rs4856622	0.334359	-0.000414307	0.0171265	0.00124654	L1	EUR_EAS
chr3:80711496:A:G	chr3:80515600:A:G	rs13094169	0.334419	-0.00043644	0.0171239	0.00124219	L1	EUR_EAS
chr3:80711496:A:G	chr3:80515692:A:G	rs13094364	0.224262	-0.00910452	0.0224641	0.00101785	L1	EUR_EAS
chr3:80711496:A:G	chr3:80517013:T:C	rs1960718	0.334458	-0.000621827	0.0171259	0.00129199	L1	EUR_EAS
chr3:80711496:A:G	chr3:80518132:C:A	rs925725	0.334498	-0.000361918	0.0171234	0.00125535	L1	EUR_EAS
chr3:80711496:A:G	chr3:80518226:T:C	rs925726	0.265569	-0.00176742	0.0195822	0.00116723	L1	EUR_EAS
chr3:80711496:A:G	chr3:80518665:C:T	rs2372659	0.314096	-0.00725657	0.017654	0.00122153	L1	EUR_EAS
chr3:80711496:A:G	chr3:80519907:A:G	rs1356031	0.245113	-0.0114839	0.0207047	0.00116159	L1	EUR_EAS
chr3:80711496:A:G	chr3:80519970:T:C	rs1356032	0.224263	-0.00927562	0.022466	0.00108939	L1	EUR_EAS
chr3:80711496:A:G	chr3:80520070:G:A	rs1356033	0.245286	-0.0111568	0.0207092	0.0011622	L1	EUR_EAS
chr3:80711496:A:G	chr3:80520494:T:G	rs1320905	0.24528	-0.0116983	0.0207104	0.00114822	L1	EUR_EAS
chr3:80711496:A:G	chr3:80520663:G:A	rs1320907	0.224173	-0.00919621	0.0224687	0.00109077	L1	EUR_EAS
chr3:80711496:A:G	chr3:80521469:G:A	rs925727	0.182324	-0.0168761	0.0277922	0.00104076	L1	EUR_EAS
chr3:80711496:A:G	chr3:80521499:C:T	rs925728	0.314065	-0.00723245	0.0176549	0.00151666	L1	EUR_EAS
chr3:80711496:A:G	chr3:80521685:G:A	rs925730	0.245306	-0.0106608	0.020707	0.0011899	L1	EUR_EAS
chr3:80711496:A:G	chr3:80521847:G:A	rs1406780	0.314006	-0.00640112	0.0176499	0.00118759	L1	EUR_EAS
chr3:80711496:A:G	chr3:80522796:T:C	rs13084778	0.224269	-0.00939155	0.0224551	0.00108075	L1	EUR_EAS
chr3:80711496:A:G	chr3:80523424:G:T	rs1399557	0.245413	-0.0113438	0.0207037	0.00120404	L1	EUR_EAS
chr3:80711496:A:G	chr3:80524664:G:A	rs1356035	0.334673	-0.000422752	0.0171223	0.00121899	L1	EUR_EAS
chr3:80711496:A:G	chr3:80524814:T:C	rs2037092	0.18246	-0.0161308	0.0277501	0.00106313	L1	EUR_EAS
chr3:80711496:A:G	chr3:80525092:C:T	rs7631127	0.334624	0.000230207	0.0171199	0.00117497	L1	EUR_EAS
chr3:80711496:A:G	chr3:80525831:G:T	rs7631989	0.335676	0.00181388	0.0170857	0.00117606	L1	EUR_EAS
chr3:80711496:A:G	chr3:80525892:C:A	rs7631866	0.334301	-0.00115112	0.0171178	0.00114725	L1	EUR_EAS
chr3:80711496:A:G	chr3:80526466:T:G	rs991333	0.245399	-0.011238	0.0207018	0.00125207	L1	EUR_EAS
chr3:80711496:A:G	chr3:80527373:T:C	rs2138112	0.265833	-0.00249776	0.0195776	0.00117019	L1	EUR_EAS
chr3:80711496:A:G	chr3:80527856:C:T	rs6548710	0.334599	-0.000445508	0.0171198	0.00123406	L1	EUR_EAS
chr3:80711496:A:G	chr3:80530025:A:G	rs1813653	0.265687	-0.0018595	0.0195781	0.00116672	L1	EUR_EAS
chr3:80711496:A:G	chr3:80530056:T:C	rs1960813	0.182187	-0.0152279	0.0278003	0.00107881	L1	EUR_EAS
chr3:80711496:A:G	chr3:80531755:G:A	rs13084667	0.314242	-0.00784519	0.0176501	0.00122793	L1	EUR_EAS
chr3:80711496:A:G	chr3:80531943:C:T	rs6789243	0.314188	-0.00723039	0.0176487	0.00134155	L1	EUR_EAS
chr3:80711496:A:G	chr3:80532429:T:C	rs9682525	0.265694	-0.00176196	0.0195712	0.00114037	L1	EUR_EAS
chr3:80711496:A:G	chr3:80532606:A:G	rs1914056	0.265841	-0.00198725	0.0196007	0.00138543	L1	EUR_EAS
chr3:80711496:A:G	chr3:80532630:C:A	rs1914055	0.334632	-0.000238622	0.0171424	0.00152954	L1	EUR_EAS
chr3:80711496:A:G	chr3:80532920:T:C	rs6548711	0.245464	-0.0120881	0.0207347	0.00136093	L1	EUR_EAS
chr3:80711496:A:G	chr3:80533263:C:A	rs2372657	0.31431	-0.00767341	0.0176773	0.00156356	L1	EUR_EAS
chr3:80711496:A:G	chr3:80533296:T:C	rs2372656	0.224527	-0.00939407	0.0224827	0.00135893	L1	EUR_EAS
chr3:80711496:A:G	chr3:80533831:C:T	rs1320909	0.334684	-0.00121119	0.0171442	0.00134785	L1	EUR_EAS
chr3:80711496:A:G	chr3:80534588:G:T	rs13060063	0.334673	-0.00114191	0.0171443	0.00150922	L1	EUR_EAS
chr3:80711496:A:G	chr3:80534985:T:G	rs1546592	0.245285	-0.0114986	0.0207328	0.00123889	L1	EUR_EAS
chr3:80711496:A:G	chr3:80536305:G:A	rs7649366	0.33467	-0.0012123	0.0171449	0.00151358	L1	EUR_EAS
chr3:80711496:A:G	chr3:80537001:A:G	rs9682897	0.265867	-0.00221501	0.0196029	0.00140568	L1	EUR_EAS
chr3:80711496:A:G	chr3:80538093:G:A	rs7611271	0.314294	-0.007612	0.0176774	0.00158005	L1	EUR_EAS
chr3:80711496:A:G	chr3:80539694:A:G	rs6773694	0.245464	-0.0126933	0.0207385	0.00155586	L1	EUR_EAS
chr3:80711496:A:G	chr3:80541286:A:C	rs2138113	0.182243	-0.0166907	0.027826	0.00139678	L1	EUR_EAS
chr3:80711496:A:G	chr3:80542047:A:G	rs10865586	0.265378	-0.000178939	0.0196185	0.00191106	L1	EUR_EAS
chr3:80711496:A:G	chr3:80542078:C:T	rs10865587	0.265841	-0.00272547	0.0196023	0.00151659	L1	EUR_EAS
chr3:80711496:A:G	chr3:80542402:T:C	rs1320911	0.264122	-0.000900902	0.0196999	0.00153626	L1	EUR_EAS
chr3:80711496:A:G	chr3:80542914:T:C	rs1546593	0.265825	-0.00278301	0.0196054	0.000800575	L1	EUR_EAS
chr3:80711496:A:G	chr3:80543540:C:T	rs6548712	0.244831	0.0010943	0.020939	0.000723278	L1	EUR_EAS
chr3:80711496:A:G	chr3:80544079:T:C	rs1516581	0.244808	0.00163794	0.0209391	0.000713069	L1	EUR_EAS
chr3:80711496:A:G	chr3:80545574:A:C	rs6794419	0.182264	-0.0165641	0.0278304	0.000676412	L1	EUR_EAS
chr3:80711496:A:G	chr3:80546712:C:T	rs4417827	0.334833	-0.000660239	0.0171407	0.000751658	L1	EUR_EAS
chr3:80711496:A:G	chr3:80547443:G:A	rs6548713	0.158443	-0.00126763	0.0341778	0.000711029	L1	EUR_EAS
chr3:80711496:A:G	chr3:80547739:C:T	rs6548714	0.334865	-0.000599225	0.0171389	0.00074927	L1	EUR_EAS
chr3:80711496:A:G	chr3:80547958:G:A	rs6548715	0.334893	3.61161e-07	0.0171389	0.000749615	L1	EUR_EAS
chr3:80711496:A:G	chr3:80548357:G:A	rs7626170	0.266067	-0.000915311	0.0195959	0.000733362	L1	EUR_EAS
chr3:80711496:A:G	chr3:80548951:A:G	rs2037094	0.266058	-0.00138921	0.0196016	0.000632841	L1	EUR_EAS
chr3:80711496:A:G	chr3:80548964:A:G	rs2372655	0.266107	-0.00127721	0.0196008	0.000645163	L1	EUR_EAS
chr3:80711496:A:G	chr3:80549025:T:C	rs2372654	0.245165	0.00170315	0.0209306	0.000695281	L1	EUR_EAS
chr3:80711496:A:G	chr3:80549279:T:G	rs2049778	0.265977	-0.000472986	0.0195996	0.000754842	L1	EUR_EAS
chr3:80711496:A:G	chr3:80550662:A:G	rs7431461	0.265666	-0.00058016	0.0195922	0.000802189	L1	EUR_EAS
chr3:80711496:A:G	chr3:80550774:A:C	rs2176029	0.266101	-0.00128424	0.019594	0.000745363	L1	EUR_EAS
chr3:80711496:A:G	chr3:80551687:T:C	rs13078405	0.224547	-0.00935421	0.0224898	0.00139533	L1	EUR_EAS
chr3:80711496:A:G	chr3:80552132:C:T	rs7621792	0.334555	8.98467e-05	0.0171421	0.00151499	L1	EUR_EAS
chr3:80711496:A:G	chr3:80552163:T:C	rs7633466	0.264209	0.000612874	0.0196935	0.00141814	L1	EUR_EAS
chr3:80711496:A:G	chr3:80555553:G:A	rs1516585	0.24487	0.00204933	0.0209382	0.000832028	L1	EUR_EAS
chr3:80711496:A:G	chr3:80557627:C:T	rs6548717	0.22444	-0.00858637	0.0224854	0.00141617	L1	EUR_EAS
chr3:80711496:A:G	chr3:80558556:C:T	rs11127703	0.224594	-0.0084418	0.0224882	0.00139992	L1	EUR_EAS
chr3:80711496:A:G	chr3:80561429:T:C	rs1575035	0.224555	-0.0083597	0.0224954	0.00140963	L1	EUR_EAS
chr3:80711496:A:G	chr3:80564638:C:T	rs13072286	0.157955	-0.000654181	0.0344065	0.000852468	L1	EUR_EAS
chr3:80711496:A:G	chr3:80564665:A:G	rs13072280	0.244981	0.00161725	0.0209405	0.00134623	L1	EUR_EAS
chr3:80711496:A:G	chr3:80566640:G:T	rs4380378	0.244885	0.00260008	0.020952	0.00132658	L1	EUR_EAS
chr3:80711496:A:G	chr3:80567936:G:A	rs11705849	0.181946	-0.0173965	0.0279031	0.00131452	L1	EUR_EAS
chr3:80711496:A:G	chr3:80568091:G:A	rs13059832	0.181876	-0.0154475	0.0278954	0.00132425	L1	EUR_EAS
chr3:80711496:A:G	chr3:80569492:G:A	rs11707904	0.334432	0.000479762	0.0171445	0.00146927	L1	EUR_EAS
chr3:80711496:A:G	chr3:80571248:A:G	rs6548718	0.244895	0.0026978	0.0209454	0.00120766	L1	EUR_EAS
chr3:80711496:A:G	chr3:80571704:G:T	rs9830390	0.181912	-0.0169193	0.0278991	0.0012291	L1	EUR_EAS
chr3:80711496:A:G	chr3:80573439:T:C	rs1370204	0.24508	0.000668432	0.0209316	0.00113254	L1	EUR_EAS
chr3:80711496:A:G	chr3:80574613:C:T	rs7642397	0.181945	-0.0167904	0.0279041	0.00113674	L1	EUR_EAS
chr3:80711496:A:G	chr3:80575144:C:T	rs2056165	0.158088	-0.00248003	0.0344172	0.00124057	L1	EUR_EAS
chr3:80711496:A:G	chr3:80575148:A:G	rs2056164	0.224635	-0.00887835	0.0224961	0.00125354	L1	EUR_EAS
chr3:80711496:A:G	chr3:80575772:T:C	rs1437041	0.158028	-0.00171102	0.0344138	0.00075677	L1	EUR_EAS
chr3:80711496:A:G	chr3:80577711:C:T	rs1473950	0.245058	0.00134381	0.0209463	0.000962592	L1	EUR_EAS
chr3:80711496:A:G	chr3:80577907:C:T	rs7652186	0.224609	-0.00867927	0.0225015	0.00106431	L1	EUR_EAS
chr3:80711496:A:G	chr3:80581109:C:T	rs6548719	0.245043	0.00231047	0.0209526	0.000984927	L1	EUR_EAS
chr3:80711496:A:G	chr3:80587618:C:A	rs11127704	0.244818	0.00287275	0.0209524	0.000910721	L1	EUR_EAS
chr3:80711496:A:G	chr3:80591351:G:A	rs2031053	0.182131	-0.0159416	0.0278714	0.000865892	L1	EUR_EAS
chr3:80711496:A:G	chr3:80591459:T:C	rs2031054	0.181951	-0.0167012	0.0279158	0.000871572	L1	EUR_EAS
chr3:80711496:A:G	chr3:80592951:C:T	rs1036479	0.265503	0.00290709	0.0196231	0.000915179	L1	EUR_EAS
chr3:80711496:A:G	chr3:80594607:T:C	rs6794928	0.224267	-0.00640882	0.0225378	0.000949461	L1	EUR_EAS
chr3:80711496:A:G	chr3:80596137:C:T	rs7633422	0.244778	0.00464548	0.0209771	0.000898866	L1	EUR_EAS
chr3:80711496:A:G	chr3:80597787:A:G	rs6767988	0.182193	-0.0139335	0.02786	0.000872387	L1	EUR_EAS
chr3:80711496:A:G	chr3:80598259:T:C	rs6807975	0.224665	-0.00798997	0.0225254	0.000889223	L1	EUR_EAS
chr3:80711496:A:G	chr3:80603795:C:T	rs35708031	0.265589	0.00450394	0.0196259	0.000437623	L1	EUR_EAS
chr3:80711496:A:G	chr3:80605732:T:G	rs2138110	0.22436	-0.00511013	0.0225184	0.000411395	L1	EUR_EAS
chr3:80711496:A:G	chr3:80643527:T:C	rs878245	0.182438	-0.0187843	0.0278935	0.000463805	L1	EUR_EAS
chr3:80711496:A:G	chr3:80644300:C:T	rs641490	0.224702	-0.00746808	0.0225162	0.000420169	L1	EUR_EAS
chr3:80711496:A:G	chr3:80651507:T:C	rs664100	0.254338	-0.00511667	0.0202145	0.000999299	L1	EUR_EAS
chr3:80711496:A:G	chr3:80651976:C:T	rs490632	0.182398	-0.0180395	0.0279661	0.000931785	L1	EUR_EAS
chr3:80711496:A:G	chr3:80652442:T:C	rs678585	0.254235	-0.00501541	0.0202171	0.00101681	L1	EUR_EAS
chr3:80711496:A:G	chr3:80655819:C:T	rs500298	0.158299	-0.00657553	0.0346404	0.00081474	L1	EUR_EAS
chr3:80711496:A:G	chr3:80656926:C:T	rs632116	0.18214	-0.017051	0.027933	0.000962458	L1	EUR_EAS
chr3:80711496:A:G	chr3:80662165:G:T	rs615982	0.254376	-0.00308657	0.0202052	0.00116714	L1	EUR_EAS
chr3:80711496:A:G	chr3:80662738:G:A	rs485487	0.254273	-0.00330156	0.020204	0.00116817	L1	EUR_EAS
chr3:80711496:A:G	chr3:80664787:A:C	rs658551	0.181437	-0.0137721	0.0279112	0.00117669	L1	EUR_EAS
chr3:80711496:A:G	chr3:80667778:C:T	rs595033	0.182516	-0.0134929	0.0279023	0.00106993	L1	EUR_EAS
chr3:80711496:A:G	chr3:80669983:A:G	rs641949	0.182572	-0.0132199	0.0279021	0.00112513	L1	EUR_EAS
chr3:80711496:A:G	chr3:80673354:T:C	rs647898	0.182633	-0.0132016	0.0279062	0.00101966	L1	EUR_EAS
chr3:80711496:A:G	chr3:80674714:T:C	rs527157	0.254463	-0.003251	0.0202022	0.00121555	L1	EUR_EAS
chr3:80711496:A:G	chr3:80675580:C:T	rs528897	0.182317	-0.0170039	0.0279868	0.00114888	L1	EUR_EAS
chr3:80711496:A:G	chr3:80677674:C:A	rs627529	0.182653	-0.0145892	0.0279193	0.00109346	L1	EUR_EAS
chr3:80711496:A:G	chr3:80686336:C:T	rs7617921	0.182375	-0.0161803	0.0279776	0.00112846	L1	EUR_EAS
chr3:80711496:A:G	chr3:80688269:G:A	rs966619	0.254451	-0.00306375	0.0202052	0.00122932	L1	EUR_EAS
chr3:80711496:A:G	chr3:80688753:T:G	rs7636362	0.254435	-0.00219279	0.020205	0.00120093	L1	EUR_EAS
chr3:80711496:A:G	chr3:80688935:C:T	rs7624770	0.182384	-0.0158111	0.0279913	0.00112538	L1	EUR_EAS
chr3:80711496:A:G	chr3:80690683:A:C	rs583461	0.182394	-0.0158054	0.0279917	0.00119823	L1	EUR_EAS
chr3:80711496:A:G	chr3:80692773:C:T	rs564150	0.254433	-0.0028632	0.0202119	0.00131866	L1	EUR_EAS
chr3:80711496:A:G	chr3:80696166:C:T	rs571776	0.182759	-0.015292	0.0279107	0.00138926	L1	EUR_EAS
chr3:80711496:A:G	chr3:80697848:C:T	rs584597	0.182488	-0.0168547	0.0279778	0.00123849	L1	EUR_EAS
chr3:80711496:A:G	chr3:80700100:T:C	rs505779	0.182773	-0.0129353	0.0278935	0.00136314	L1	EUR_EAS
chr3:80711496:A:G	chr3:80700766:A:G	rs563170	0.182726	-0.0137	0.0279092	0.00140493	L1	EUR_EAS
chr3:80711496:A:G	chr3:80711496:A:G	rs588859	0.182637	-0.0146675	0.0279099	0.00271569	L1	EUR_EAS
chr3:80711496:A:G	chr3:80715669:T:C	rs620322	0.182666	-0.0147452	0.0279457	0.00161039	L1	EUR_EAS
chr3:80711496:A:G	chr3:80723841:C:A	rs1878233	0.158472	-0.00757343	0.0346374	0.00100466	L1	EUR_EAS
chr3:80711496:A:G	chr3:80738112:G:A	rs2139685	0.087954	-0.0160551	0.0280525	0.00136749	L1	EUR_EAS
chr3:80711496:A:G	chr3:80740888:G:A	rs62257998	0.0883085	-0.013249	0.027983	0.00140871	L1	EUR_EAS
chr3:80711496:A:G	chr3:80746019:C:T	rs1520589	0.0879915	-0.016714	0.0280542	0.00145867	L1	EUR_EAS
chr3:80711496:A:G	chr3:80747396:A:G	rs9818650	0.0879648	-0.0164921	0.0280459	0.00143585	L1	EUR_EAS
chr3:80711496:A:G	chr3:80770068:A:C	rs62258009	0.0889569	-0.011058	0.0278729	0.00133905	L1	EUR_EAS
chr3:80711496:A:G	chr3:80772172:C:T	rs7633748	0.0564496	-0.00871852	0.0347991	0.000576752	L1	EUR_EAS
chr3:80711496:A:G	chr3:80789484:C:T	rs9865863	0.088456	-0.014182	0.0279319	0.000748324	L1	EUR_EAS
chr3:80711496:A:G	chr3:80799655:C:T	rs9815825	0.0875792	-0.0143506	0.0280823	0.0004804	L1	EUR_EAS
chr3:80711496:A:G	chr3:80863303:G:A	rs9810397	0.0552087	-0.0215241	0.035262	0.000796626	L1	EUR_EAS
chr3:80711496:A:G	chr3:80864077:T:G	rs9831201	0.0867106	-0.0205148	0.0281943	0.00183092	L1	EUR_EAS
chr3:80711496:A:G	chr3:80873031:G:A	rs13318054	0.0867148	-0.0194637	0.0281773	0.000801574	L1	EUR_EAS
chr3:80711496:A:G	chr3:80905254:G:A	rs9845758	0.0846179	-0.0176929	0.02852	0.000531645	L1	EUR_EAS
chr3:80711496:A:G	chr3:80922039:T:C	rs13315970	0.0852533	-0.0155067	0.0284054	0.000423378	L1	EUR_EAS
chr3:80711496:A:G	chr3:80935960:A:G	rs2372743	0.0854454	-0.0150435	0.0283976	0.000414485	L1	EUR_EAS
chr3:80711496:A:G	chr3:80939062:C:A	rs9834426	0.0852915	-0.0146527	0.0283984	0.000422672	L1	EUR_EAS
chr3:80711496:A:G	chr3:80941115:G:A	rs2372741	0.120343	-0.0251159	0.0242599	0.000434438	L1	EUR_EAS
chr3:80711496:A:G	chr3:80943591:C:T	rs4856311	0.0852471	-0.0154042	0.0284063	0.000447695	L1	EUR_EAS
chr3:80864077:T:G	chr3:80616803:C:T	rs1437046	0.224648	-0.00746748	0.0225202	0.00129997	L1	EUR_EAS
chr3:80864077:T:G	chr3:80618554:C:T	rs1320910	0.224655	-0.006505	0.0225116	0.0012884	L1	EUR_EAS
chr3:80864077:T:G	chr3:80619539:C:A	rs4270470	0.225312	-0.00766418	0.0224481	0.00126864	L1	EUR_EAS
chr3:80864077:T:G	chr3:80620244:C:T	rs7614777	0.224653	-0.00645508	0.022512	0.00130546	L1	EUR_EAS
chr3:80864077:T:G	chr3:80622289:A:G	rs6798969	0.225207	-0.00650696	0.022452	0.00139519	L1	EUR_EAS
chr3:80864077:T:G	chr3:80622951:C:T	rs12629220	0.224658	-0.00633567	0.0225154	0.00125263	L1	EUR_EAS
chr3:80864077:T:G	chr3:80624144:A:G	rs609087	0.224598	-0.00615116	0.022516	0.00133777	L1	EUR_EAS
chr3:80864077:T:G	chr3:80625236:C:A	rs521796	0.224541	-0.00565896	0.0225115	0.00134406	L1	EUR_EAS
chr3:80864077:T:G	chr3:80626590:C:T	rs704464	0.224658	-0.00566173	0.0225141	0.00124377	L1	EUR_EAS
chr3:80864077:T:G	chr3:80628224:G:A	rs588001	0.158497	-0.00512109	0.0344015	0.000782652	L1	EUR_EAS
chr3:80864077:T:G	chr3:80630891:A:G	rs478263	0.224092	-0.00545684	0.0225872	0.00138408	L1	EUR_EAS
chr3:80864077:T:G	chr3:80631876:C:T	rs534622	0.224674	-0.00644194	0.0225176	0.00136549	L1	EUR_EAS
chr3:80864077:T:G	chr3:80632475:T:C	rs619305	0.158498	-0.00658009	0.0344111	0.000836258	L1	EUR_EAS
chr3:80864077:T:G	chr3:80633859:A:G	rs551315	0.182311	-0.0240307	0.0279624	0.000859811	L1	EUR_EAS
chr3:80864077:T:G	chr3:80638377:A:G	rs638747	0.182404	-0.0186237	0.0279008	0.000873993	L1	EUR_EAS
chr3:80864077:T:G	chr3:80643527:T:C	rs878245	0.182438	-0.0187843	0.0278935	0.00177631	L1	EUR_EAS
chr3:80864077:T:G	chr3:80644300:C:T	rs641490	0.224702	-0.00746808	0.0225162	0.00160857	L1	EUR_EAS
chr3:80864077:T:G	chr3:80645452:G:T	rs554958	0.182419	-0.0179726	0.0279033	0.00102454	L1	EUR_EAS
chr3:80864077:T:G	chr3:80651507:T:C	rs664100	0.254338	-0.00511667	0.0202145	0.00381999	L1	EUR_EAS
chr3:80864077:T:G	chr3:80651976:C:T	rs490632	0.182398	-0.0180395	0.0279661	0.00356212	L1	EUR_EAS
chr3:80864077:T:G	chr3:80652442:T:C	rs678585	0.254235	-0.00501541	0.0202171	0.0038868	L1	EUR_EAS
chr3:80864077:T:G	chr3:80655819:C:T	rs500298	0.158299	-0.00657553	0.0346404	0.00311871	L1	EUR_EAS
chr3:80864077:T:G	chr3:80656926:C:T	rs632116	0.18214	-0.017051	0.027933	0.00367514	L1	EUR_EAS
chr3:80864077:T:G	chr3:80662165:G:T	rs615982	0.254376	-0.00308657	0.0202052	0.00447369	L1	EUR_EAS
chr3:80864077:T:G	chr3:80662738:G:A	rs485487	0.254273	-0.00330156	0.020204	0.00448676	L1	EUR_EAS
chr3:80864077:T:G	chr3:80664787:A:C	rs658551	0.181437	-0.0137721	0.0279112	0.00451509	L1	EUR_EAS
chr3:80864077:T:G	chr3:80667778:C:T	rs595033	0.182516	-0.0134929	0.0279023	0.00410379	L1	EUR_EAS
chr3:80864077:T:G	chr3:80669983:A:G	rs641949	0.182572	-0.0132199	0.0279021	0.00434251	L1	EUR_EAS
chr3:80864077:T:G	chr3:80673354:T:C	rs647898	0.182633	-0.0132016	0.0279062	0.00390907	L1	EUR_EAS
chr3:80864077:T:G	chr3:80674714:T:C	rs527157	0.254463	-0.003251	0.0202022	0.00465893	L1	EUR_EAS
chr3:80864077:T:G	chr3:80675580:C:T	rs528897	0.182317	-0.0170039	0.0279868	0.00440213	L1	EUR_EAS
chr3:80864077:T:G	chr3:80677674:C:A	rs627529	0.182653	-0.0145892	0.0279193	0.00419017	L1	EUR_EAS
chr3:80864077:T:G	chr3:80686336:C:T	rs7617921	0.182375	-0.0161803	0.0279776	0.00432279	L1	EUR_EAS
chr3:80864077:T:G	chr3:80688269:G:A	rs966619	0.254451	-0.00306375	0.0202052	0.00471019	L1	EUR_EAS
chr3:80864077:T:G	chr3:80688753:T:G	rs7636362	0.254435	-0.00219279	0.020205	0.00460163	L1	EUR_EAS
chr3:80864077:T:G	chr3:80688935:C:T	rs7624770	0.182384	-0.0158111	0.0279913	0.00431106	L1	EUR_EAS
chr3:80864077:T:G	chr3:80690683:A:C	rs583461	0.182394	-0.0158054	0.0279917	0.00458969	L1	EUR_EAS
chr3:80864077:T:G	chr3:80692773:C:T	rs564150	0.254433	-0.0028632	0.0202119	0.00505629	L1	EUR_EAS
chr3:80864077:T:G	chr3:80696166:C:T	rs571776	0.182759	-0.015292	0.0279107	0.00531555	L1	EUR_EAS
chr3:80864077:T:G	chr3:80697848:C:T	rs584597	0.182488	-0.0168547	0.0279778	0.00474222	L1	EUR_EAS
chr3:80864077:T:G	chr3:80700100:T:C	rs505779	0.182773	-0.0129353	0.0278935	0.00520668	L1	EUR_EAS
chr3:80864077:T:G	chr3:80700766:A:G	rs563170	0.182726	-0.0137	0.0279092	0.00536599	L1	EUR_EAS
chr3:80864077:T:G	chr3:80711496:A:G	rs588859	0.182637	-0.0146675	0.0279099	0.0102539	L1	EUR_EAS
chr3:80864077:T:G	chr3:80715669:T:C	rs620322	0.182666	-0.0147452	0.0279457	0.0061351	L1	EUR_EAS
chr3:80864077:T:G	chr3:80723841:C:A	rs1878233	0.158472	-0.00757343	0.0346374	0.00383113	L1	EUR_EAS
chr3:80864077:T:G	chr3:80738112:G:A	rs2139685	0.087954	-0.0160551	0.0280525	0.00521573	L1	EUR_EAS
chr3:80864077:T:G	chr3:80740888:G:A	rs62257998	0.0883085	-0.013249	0.027983	0.00537469	L1	EUR_EAS
chr3:80864077:T:G	chr3:80746019:C:T	rs1520589	0.0879915	-0.016714	0.0280542	0.00555176	L1	EUR_EAS
chr3:80864077:T:G	chr3:80747396:A:G	rs9818650	0.0879648	-0.0164921	0.0280459	0.00546342	L1	EUR_EAS
chr3:80864077:T:G	chr3:80770068:A:C	rs62258009	0.0889569	-0.011058	0.0278729	0.00509476	L1	EUR_EAS
chr3:80864077:T:G	chr3:80772172:C:T	rs7633748	0.0564496	-0.00871852	0.0347991	0.00226142	L1	EUR_EAS
chr3:80864077:T:G	chr3:80775190:G:A	rs7643304	0.0565174	-0.00655512	0.0347539	0.000902469	L1	EUR_EAS
chr3:80864077:T:G	chr3:80789484:C:T	rs9865863	0.088456	-0.014182	0.0279319	0.00294687	L1	EUR_EAS
chr3:80864077:T:G	chr3:80799655:C:T	rs9815825	0.0875792	-0.0143506	0.0280823	0.0018866	L1	EUR_EAS
chr3:80864077:T:G	chr3:80807145:A:G	rs13324031	0.087888	-0.0165095	0.0280202	0.00085109	L1	EUR_EAS
chr3:80864077:T:G	chr3:80811477:G:A	rs6801860	0.0564423	-0.00970872	0.0347786	0.00162056	L1	EUR_EAS
chr3:80864077:T:G	chr3:80826380:A:G	rs9836719	0.0878722	-0.0170857	0.0280289	0.000829487	L1	EUR_EAS
chr3:80864077:T:G	chr3:80831728:G:A	rs7631151	0.0878893	-0.0171742	0.0280264	0.00153151	L1	EUR_EAS
chr3:80864077:T:G	chr3:80834141:G:A	rs6795704	0.0886431	-0.0162192	0.0278975	0.000848574	L1	EUR_EAS
chr3:80864077:T:G	chr3:80836074:T:C	rs9868265	0.0878814	-0.0168612	0.0280303	0.0015804	L1	EUR_EAS
chr3:80864077:T:G	chr3:80863303:G:A	rs9810397	0.0552087	-0.0215241	0.035262	0.00306732	L1	EUR_EAS
chr3:80864077:T:G	chr3:80864077:T:G	rs9831201	0.0867106	-0.0205148	0.0281943	0.00701429	L1	EUR_EAS
chr3:80864077:T:G	chr3:80873031:G:A	rs13318054	0.0867148	-0.0194637	0.0281773	0.00309771	L1	EUR_EAS
chr3:80864077:T:G	chr3:80905254:G:A	rs9845758	0.0846179	-0.0176929	0.02852	0.00205904	L1	EUR_EAS
chr3:80864077:T:G	chr3:80909515:C:T	rs7638401	0.0552647	-0.0171024	0.0352144	0.000878186	L1	EUR_EAS
chr3:80864077:T:G	chr3:80922039:T:C	rs13315970	0.0852533	-0.0155067	0.0284054	0.00164435	L1	EUR_EAS
chr3:80864077:T:G	chr3:80924190:T:C	rs17280627	0.0851533	-0.0163411	0.0284319	0.00153176	L1	EUR_EAS
chr3:80864077:T:G	chr3:80929045:T:C	rs7634831	0.0852529	-0.0155779	0.0284005	0.00107597	L1	EUR_EAS
chr3:80864077:T:G	chr3:80930285:A:G	rs2372745	0.0852599	-0.0155794	0.0284008	0.00155849	L1	EUR_EAS
chr3:80864077:T:G	chr3:80930843:T:C	rs9839468	0.0852264	-0.0159316	0.0284024	0.00104031	L1	EUR_EAS
chr3:80864077:T:G	chr3:80935960:A:G	rs2372743	0.0854454	-0.0150435	0.0283976	0.00161111	L1	EUR_EAS
chr3:80864077:T:G	chr3:80937423:G:A	rs2372742	0.0852574	-0.0156722	0.0284018	0.00160447	L1	EUR_EAS
chr3:80864077:T:G	chr3:80939062:C:A	rs9834426	0.0852915	-0.0146527	0.0283984	0.00164333	L1	EUR_EAS
chr3:80864077:T:G	chr3:80941115:G:A	rs2372741	0.120343	-0.0251159	0.0242599	0.00169016	L1	EUR_EAS
chr3:80864077:T:G	chr3:80943591:C:T	rs4856311	0.0852471	-0.0154042	0.0284063	0.00174143	L1	EUR_EAS
chr3:80864077:T:G	chr3:80953187:C:T	rs2639251	0.0852759	-0.0154065	0.0284122	0.000927741	L1	EUR_EAS
chr3:80864077:T:G	chr3:80953678:A:G	rs2639250	0.0853619	-0.0151193	0.0284023	0.000917678	L1	EUR_EAS
chr3:80864077:T:G	chr3:80954597:G:A	rs2639249	0.0852853	-0.0146977	0.0284027	0.000909568	L1	EUR_EAS
chr3:80864077:T:G	chr3:80956286:G:A	rs2679046	0.0852717	-0.0143737	0.0284065	0.00111911	L1	EUR_EAS
chr3:80864077:T:G	chr3:80961051:C:T	rs2679040	0.108635	-0.0141895	0.0253854	0.000962049	L1	EUR_EAS
chr3:80864077:T:G	chr3:80962388:T:C	rs7644437	0.0852309	-0.013882	0.0283923	0.000991424	L1	EUR_EAS
chr3:80864077:T:G	chr3:80987640:T:C	rs2372668	0.0858692	-0.0165934	0.0283816	0.000801955	L1	EUR_EAS
chr3:80864077:T:G	chr3:80987800:C:A	rs2372667	0.0858324	-0.0161785	0.0283844	0.000719247	L1	EUR_EAS
chr3:80864077:T:G	chr3:80989971:A:G	rs9825613	0.0858506	-0.0167372	0.0283836	0.000758462	L1	EUR_EAS
chr3:80864077:T:G	chr3:80993183:C:T	rs2639238	0.0858469	-0.0167934	0.0283811	0.00073753	L1	EUR_EAS
chr3:80864077:T:G	chr3:80995197:T:C	rs2639244	0.0858374	-0.0166141	0.0283807	0.000714255	L1	EUR_EAS
chr3:80864077:T:G	chr3:80998715:G:A	rs2578304	0.0859378	-0.0128794	0.0284055	0.000818275	L1	EUR_EAS
chr3:80864077:T:G	chr3:80999051:G:T	rs2250739	0.0858588	-0.0156443	0.0284283	0.000812969	L1	EUR_EAS
chr3:80864077:T:G	chr3:81000005:C:T	rs2578303	0.0858002	-0.015001	0.0284312	0.000790957	L1	EUR_EAS
chr3:80864077:T:G	chr3:81000508:C:T	rs2639259	0.085814	-0.0148697	0.0284298	0.000790875	L1	EUR_EAS
chr3:80864077:T:G	chr3:81003902:C:T	rs2578302	0.0858799	-0.0155489	0.0284283	0.000810412	L1	EUR_EAS
chr3:108151048:C:T	chr3:108128878:G:A	rs9839167	0.200377	0.00482342	0.0195201	0.000666225	L1	EUR_EAS
chr3:108151048:C:T	chr3:108129055:C:A	rs7633919	0.199086	0.00529761	0.0195427	0.000520396	L1	EUR_EAS
chr3:108151048:C:T	chr3:108148979:C:T	rs57182717	0.09118	-0.0161538	0.0271358	0.00141041	L1	EUR_EAS
chr3:108151048:C:T	chr3:108149180:G:A	rs57585440	0.0911754	-0.0161548	0.027137	0.00125122	L1	EUR_EAS
chr3:108151048:C:T	chr3:108149263:T:C	rs59107359	0.0910729	-0.016551	0.027146	0.00122506	L1	EUR_EAS
chr3:108151048:C:T	chr3:108149425:A:G	rs60140727	0.0706575	-0.0263816	0.0304708	0.00128971	L1	EUR_EAS
chr3:108151048:C:T	chr3:108149814:G:A	rs10514750	0.0740783	-0.0273336	0.0297952	0.0016424	L1	EUR_EAS
chr3:108151048:C:T	chr3:108150910:A:C	rs62264106	0.0909406	-0.0175387	0.027169	0.00158824	L1	EUR_EAS
chr3:108151048:C:T	chr3:108151048:C:T	rs17232450	0.0741183	-0.0268975	0.0297936	0.00300458	L1	EUR_EAS
chr3:108151048:C:T	chr3:108151459:T:C	rs60080056	0.0908153	-0.0180687	0.0271636	0.00159144	L1	EUR_EAS
chr3:108151048:C:T	chr3:108153000:A:G	rs58300903	0.073928	-0.0263186	0.0297846	0.00170706	L1	EUR_EAS
chr3:108151048:C:T	chr3:108153007:C:T	rs11920542	0.0912275	-0.0169871	0.027087	0.00183514	L1	EUR_EAS
chr3:108151048:C:T	chr3:108153023:C:T	rs57414689	0.0912273	-0.0169867	0.0270873	0.00190748	L1	EUR_EAS
chr3:108151048:C:T	chr3:108153044:C:A	rs58004035	0.0739284	-0.0263197	0.029784	0.00186304	L1	EUR_EAS
chr3:108151048:C:T	chr3:108153818:C:T	rs11920797	0.0705842	-0.0253208	0.0304296	0.00136404	L1	EUR_EAS
chr3:108151048:C:T	chr3:108154075:C:A	rs11921625	0.0739459	-0.0267523	0.0297838	0.00143664	L1	EUR_EAS
chr3:108151048:C:T	chr3:108156886:T:C	rs62264142	0.0787752	-0.0233652	0.0288786	0.00131134	L1	EUR_EAS
chr3:108151048:C:T	chr3:108157400:T:C	rs34161295	0.0787516	-0.0226829	0.0288864	0.00129171	L1	EUR_EAS
chr3:108151048:C:T	chr3:108157520:A:G	rs11926978	0.0786699	-0.0226989	0.0288906	0.00128969	L1	EUR_EAS
chr3:108151048:C:T	chr3:108157585:G:A	rs11919348	0.0787639	-0.0234187	0.028883	0.0012179	L1	EUR_EAS
chr3:108151048:C:T	chr3:108158003:T:G	rs11923518	0.0787403	-0.0245362	0.0288932	0.00130557	L1	EUR_EAS
chr3:108151048:C:T	chr3:108158616:C:T	rs17232556	0.0787579	-0.0232949	0.0288818	0.00129081	L1	EUR_EAS
chr3:108151048:C:T	chr3:108159366:C:T	rs76893212	0.0787668	-0.0234039	0.0288779	0.00125237	L1	EUR_EAS
chr3:108151048:C:T	chr3:108160427:T:C	rs62264144	0.0666106	-0.0223815	0.0312646	0.00117331	L1	EUR_EAS
chr3:108151048:C:T	chr3:108160669:T:C	rs62264145	0.0754242	-0.0222425	0.0294553	0.00113792	L1	EUR_EAS
chr3:108151048:C:T	chr3:108161626:T:G	rs17828926	0.0928016	-0.0131471	0.0268317	0.00125036	L1	EUR_EAS
chr3:108151048:C:T	chr3:108162072:T:C	rs2035	0.0927375	-0.0121029	0.0268302	0.000954552	L1	EUR_EAS
chr3:108151048:C:T	chr3:108162130:G:A	rs57535746	0.0960782	-0.0151114	0.0264247	0.00134751	L1	EUR_EAS
chr3:108151048:C:T	chr3:108162305:T:C	rs58273586	0.0754222	-0.0227767	0.0294609	0.00123939	L1	EUR_EAS
chr3:108151048:C:T	chr3:108162854:G:A	rs9860418	0.0927265	-0.0130445	0.0268382	0.00120952	L1	EUR_EAS
chr3:108151048:C:T	chr3:108162864:T:C	rs62264147	0.0717227	-0.016641	0.0301569	0.00109965	L1	EUR_EAS
chr3:108151048:C:T	chr3:108162949:G:A	rs9860587	0.0927324	-0.0131089	0.0268407	0.00124269	L1	EUR_EAS
chr3:108151048:C:T	chr3:108163444:G:T	rs28494587	0.0927212	-0.0135937	0.026842	0.00120618	L1	EUR_EAS
chr3:108151048:C:T	chr3:108163510:C:T	rs28483736	0.0928561	-0.0138259	0.02683	0.00122734	L1	EUR_EAS
chr3:108151048:C:T	chr3:108164105:T:C	rs79163761	0.0754293	-0.0221281	0.0294482	0.00121819	L1	EUR_EAS
chr3:108151048:C:T	chr3:108164385:T:C	rs9814678	0.0927284	-0.0130712	0.0268332	0.00123449	L1	EUR_EAS
chr3:108151048:C:T	chr3:108164921:A:G	rs13318436	0.0927438	-0.0135198	0.0268327	0.00119871	L1	EUR_EAS
chr3:108151048:C:T	chr3:108165422:A:G	rs62264150	0.0927289	-0.0130497	0.0268326	0.00119357	L1	EUR_EAS
chr3:108151048:C:T	chr3:108165978:A:C	rs9838360	0.092729	-0.0130496	0.0268324	0.00128403	L1	EUR_EAS
chr3:108151048:C:T	chr3:108166081:A:G	rs9814209	0.0927276	-0.01305	0.0268336	0.00123832	L1	EUR_EAS
chr3:108151048:C:T	chr3:108166229:C:T	rs62264151	0.0754237	-0.0222502	0.0294501	0.00123544	L1	EUR_EAS
chr3:108151048:C:T	chr3:108166258:C:T	rs9852283	0.0960809	-0.0149131	0.0264174	0.00135655	L1	EUR_EAS
chr3:108151048:C:T	chr3:108167028:A:G	rs2305551	0.0927755	-0.0141688	0.0268274	0.00132389	L1	EUR_EAS
chr3:108151048:C:T	chr3:108168078:C:T	rs17232836	0.0665587	-0.0229485	0.0312215	0.00113861	L1	EUR_EAS
chr3:108151048:C:T	chr3:108168909:A:G	rs9826261	0.0927486	-0.0130843	0.026828	0.00124245	L1	EUR_EAS
chr3:108151048:C:T	chr3:108169059:A:C	rs9830118	0.0927285	-0.0129874	0.0268277	0.00124536	L1	EUR_EAS
chr3:108151048:C:T	chr3:108169087:T:G	rs62264153	0.0754234	-0.022799	0.029445	0.0012084	L1	EUR_EAS
chr3:108151048:C:T	chr3:108169401:A:G	rs34992087	0.0753922	-0.0224034	0.0294501	0.00118754	L1	EUR_EAS
chr3:108151048:C:T	chr3:108169596:C:T	rs36046592	0.0927195	-0.0130018	0.0268291	0.00119686	L1	EUR_EAS
chr3:108151048:C:T	chr3:108169910:C:T	rs9869274	0.0927279	-0.013052	0.0268278	0.00119762	L1	EUR_EAS
chr3:108151048:C:T	chr3:108170295:G:A	rs140568382	0.0754409	-0.0230592	0.0294426	0.00120158	L1	EUR_EAS
chr3:108151048:C:T	chr3:108170900:G:T	rs9874789	0.0927312	-0.012993	0.0268222	0.00121969	L1	EUR_EAS
chr3:108151048:C:T	chr3:108171116:T:C	rs9823406	0.0929428	-0.0131771	0.0268106	0.00125455	L1	EUR_EAS
chr3:108151048:C:T	chr3:108171214:G:A	rs11928732	0.0926901	-0.0123665	0.0268333	0.00112674	L1	EUR_EAS
chr3:108151048:C:T	chr3:108171371:C:T	rs11928715	0.0755034	-0.0237821	0.0294416	0.0011405	L1	EUR_EAS
chr3:108151048:C:T	chr3:108171457:T:C	rs11917405	0.0928049	-0.013696	0.0268196	0.00126797	L1	EUR_EAS
chr3:108151048:C:T	chr3:108171613:A:G	rs11921090	0.0927726	-0.0126794	0.0268252	0.00128631	L1	EUR_EAS
chr3:108151048:C:T	chr3:108172080:T:C	rs17829213	0.0927488	-0.0130524	0.0268207	0.00122223	L1	EUR_EAS
chr3:108151048:C:T	chr3:108172218:C:T	rs17829242	0.0927372	-0.0131198	0.0268215	0.00122713	L1	EUR_EAS
chr3:108151048:C:T	chr3:108172349:A:G	rs28369138	0.102516	-0.00830641	0.025669	0.000902333	L1	EUR_EAS
chr3:108151048:C:T	chr3:108172366:A:G	rs28599946	0.0927971	-0.0136994	0.026821	0.00111671	L1	EUR_EAS
chr3:108151048:C:T	chr3:108172604:A:G	rs17232997	0.092759	-0.0131109	0.0267967	0.00121872	L1	EUR_EAS
chr3:108151048:C:T	chr3:108173934:T:C	rs59499415	0.0755223	-0.0230027	0.0294563	0.00117291	L1	EUR_EAS
chr3:108151048:C:T	chr3:108174211:A:G	rs58006907	0.0927428	-0.0130439	0.0268277	0.0012817	L1	EUR_EAS
chr3:108151048:C:T	chr3:108174302:T:C	rs10514751	0.0927491	-0.0128023	0.0268236	0.00102566	L1	EUR_EAS
chr3:108151048:C:T	chr3:108174581:T:G	rs28406754	0.0928292	-0.0131263	0.0268112	0.00123242	L1	EUR_EAS
chr3:108151048:C:T	chr3:108174732:T:C	rs28377152	0.0927645	-0.0123888	0.0268177	0.00129911	L1	EUR_EAS
chr3:108151048:C:T	chr3:108175125:G:A	rs9825043	0.0929154	-0.0135529	0.0268094	0.00117203	L1	EUR_EAS
chr3:108151048:C:T	chr3:108175270:T:C	rs9844911	0.0927591	-0.012714	0.0268211	0.0012868	L1	EUR_EAS
chr3:108151048:C:T	chr3:108175645:C:A	rs11917750	0.0702589	-0.0283456	0.0304751	0.00118323	L1	EUR_EAS
chr3:108151048:C:T	chr3:108175745:T:C	rs723271	0.0927575	-0.0125177	0.0268184	0.00124973	L1	EUR_EAS
chr3:108151048:C:T	chr3:108175993:C:A	rs723272	0.0754347	-0.0228248	0.0294445	0.00122299	L1	EUR_EAS
chr3:108151048:C:T	chr3:108176360:C:T	rs7610003	0.0926981	-0.0132907	0.0268254	0.000962524	L1	EUR_EAS
chr3:108151048:C:T	chr3:108176479:A:G	rs7632036	0.092778	-0.0136938	0.0268233	0.00117229	L1	EUR_EAS
chr3:108151048:C:T	chr3:108176649:T:C	rs9822625	0.0927991	-0.0136998	0.0268211	0.00111903	L1	EUR_EAS
chr3:108151048:C:T	chr3:108176732:T:C	rs11917179	0.0754884	-0.0234685	0.0294399	0.00108517	L1	EUR_EAS
chr3:108151048:C:T	chr3:108176746:C:T	rs9878123	0.0928301	-0.0129887	0.0268173	0.00110591	L1	EUR_EAS
chr3:108151048:C:T	chr3:108176887:T:C	rs9822968	0.0927427	-0.0129846	0.0268224	0.00120297	L1	EUR_EAS
chr3:108151048:C:T	chr3:108176914:A:C	rs9840611	0.0927498	-0.0129136	0.0268221	0.00120002	L1	EUR_EAS
chr3:108151048:C:T	chr3:108177044:T:C	rs9826950	0.0927725	-0.0131705	0.0268213	0.00119073	L1	EUR_EAS
chr3:108151048:C:T	chr3:108177324:T:C	rs1982435	0.0928167	-0.0132643	0.0268205	0.00102593	L1	EUR_EAS
chr3:108151048:C:T	chr3:108178125:A:C	rs62262373	0.0927364	-0.0129545	0.0268219	0.00120963	L1	EUR_EAS
chr3:108151048:C:T	chr3:108178137:T:C	rs11919185	0.0927376	-0.0129549	0.0268219	0.00122088	L1	EUR_EAS
chr3:108151048:C:T	chr3:108178392:A:G	rs11922835	0.093555	-0.0144292	0.0267378	0.000962552	L1	EUR_EAS
chr3:108151048:C:T	chr3:108178447:G:A	rs11915212	0.0927933	-0.0136613	0.0268211	0.00109473	L1	EUR_EAS
chr3:108151048:C:T	chr3:108178698:C:A	rs11915231	0.0927313	-0.012953	0.0268225	0.00117625	L1	EUR_EAS
chr3:108151048:C:T	chr3:108178859:C:T	rs62262375	0.0927356	-0.0129547	0.0268236	0.00122934	L1	EUR_EAS
chr3:108151048:C:T	chr3:108179289:G:A	rs17233199	0.0927344	-0.0129775	0.0268187	0.00117104	L1	EUR_EAS
chr3:108151048:C:T	chr3:108179746:C:T	rs9818755	0.0927162	-0.0129787	0.0268267	0.00118108	L1	EUR_EAS
chr3:108151048:C:T	chr3:108179880:C:T	rs9818915	0.0822457	-0.0157797	0.0287062	0.00118268	L1	EUR_EAS
chr3:108151048:C:T	chr3:108180491:C:A	rs17829434	0.0927247	-0.0129769	0.0268238	0.00116491	L1	EUR_EAS
chr3:108151048:C:T	chr3:108180670:C:T	rs62262376	0.0754545	-0.0231733	0.0294388	0.00114347	L1	EUR_EAS
chr3:108151048:C:T	chr3:108180733:T:C	rs7634546	0.0754154	-0.0227997	0.029445	0.00113372	L1	EUR_EAS
chr3:108151048:C:T	chr3:108180811:C:T	rs7622938	0.0927299	-0.0128297	0.0268229	0.00116642	L1	EUR_EAS
chr3:108151048:C:T	chr3:108181255:A:G	rs35444506	0.0927719	-0.0117925	0.0268169	0.00112667	L1	EUR_EAS
chr3:108151048:C:T	chr3:108181604:T:C	rs62262378	0.0754027	-0.0230788	0.0294478	0.00112785	L1	EUR_EAS
chr3:108151048:C:T	chr3:108181892:G:A	rs9829875	0.0928496	-0.0130328	0.0268197	0.00115904	L1	EUR_EAS
chr3:108151048:C:T	chr3:108182218:G:A	rs17829536	0.0753579	-0.022998	0.0294601	0.001073	L1	EUR_EAS
chr3:108151048:C:T	chr3:108182375:T:C	rs72931696	0.0927384	-0.0128131	0.0268373	0.001207	L1	EUR_EAS
chr3:108151048:C:T	chr3:108182758:C:A	rs62262379	0.0927388	-0.0128132	0.0268369	0.00117696	L1	EUR_EAS
chr3:108151048:C:T	chr3:108182796:T:C	rs62262380	0.0927363	-0.0128123	0.0268374	0.00117553	L1	EUR_EAS
chr3:108151048:C:T	chr3:108183212:C:T	rs62262381	0.0754415	-0.022652	0.0294617	0.00113333	L1	EUR_EAS
chr3:108151048:C:T	chr3:108183236:C:T	rs10511268	0.0927667	-0.0128136	0.0268367	0.00117108	L1	EUR_EAS
chr3:108151048:C:T	chr3:108183381:C:A	rs62262382	0.092731	-0.0132194	0.02684	0.00113802	L1	EUR_EAS
chr3:108151048:C:T	chr3:108183617:T:C	rs13323383	0.0927337	-0.0128133	0.0268364	0.00116025	L1	EUR_EAS
chr3:108151048:C:T	chr3:108184036:A:G	rs62262383	0.0754137	-0.0228477	0.0294636	0.00112921	L1	EUR_EAS
chr3:108151048:C:T	chr3:108184154:G:A	rs10511269	0.0960882	-0.0148424	0.0264203	0.00127022	L1	EUR_EAS
chr3:108151048:C:T	chr3:108184228:A:C	rs10514752	0.0927391	-0.0128137	0.0268369	0.00114117	L1	EUR_EAS
chr3:108151048:C:T	chr3:108184639:A:G	rs62262413	0.0754136	-0.022859	0.029463	0.00107193	L1	EUR_EAS
chr3:108151048:C:T	chr3:108184734:T:C	rs62262414	0.0927285	-0.0128672	0.0268398	0.00100057	L1	EUR_EAS
chr3:108151048:C:T	chr3:108184941:T:C	rs62262415	0.0926434	-0.0130546	0.0268487	0.00114582	L1	EUR_EAS
chr3:108151048:C:T	chr3:108185200:A:G	rs72933708	0.0754192	-0.0227759	0.0294625	0.00110753	L1	EUR_EAS
chr3:108151048:C:T	chr3:108185223:A:G	rs72933710	0.0960883	-0.0148423	0.0264204	0.00122667	L1	EUR_EAS
chr3:108151048:C:T	chr3:108185591:G:A	rs9850721	0.0822325	-0.0164882	0.0287422	0.00111435	L1	EUR_EAS
chr3:108151048:C:T	chr3:108186492:A:G	rs13433942	0.092719	-0.013545	0.0268504	0.00113581	L1	EUR_EAS
chr3:108151048:C:T	chr3:108186534:G:A	rs57119311	0.0754209	-0.0228433	0.0294627	0.00109756	L1	EUR_EAS
chr3:108151048:C:T	chr3:108186913:A:C	rs9839306	0.0962204	-0.0143278	0.0264205	0.00112863	L1	EUR_EAS
chr3:108151048:C:T	chr3:108187395:C:T	rs9881619	0.0927268	-0.0130217	0.0268377	0.00110695	L1	EUR_EAS
chr3:108151048:C:T	chr3:108187791:A:G	rs17239910	0.0927259	-0.0128996	0.0268417	0.00107729	L1	EUR_EAS
chr3:108151048:C:T	chr3:108188328:T:C	rs62262418	0.075379	-0.0225026	0.0294718	0.00105151	L1	EUR_EAS
chr3:108151048:C:T	chr3:108188679:T:C	rs9832007	0.0927002	-0.013314	0.0268496	0.00110763	L1	EUR_EAS
chr3:108151048:C:T	chr3:108188971:T:C	rs9288861	0.0927397	-0.0129454	0.026837	0.00114221	L1	EUR_EAS
chr3:108151048:C:T	chr3:108189016:A:C	rs9853929	0.0926652	-0.0135877	0.026846	0.00120756	L1	EUR_EAS
chr3:108151048:C:T	chr3:108189077:C:T	rs9816413	0.0927281	-0.0132371	0.0268372	0.00110037	L1	EUR_EAS
chr3:108151048:C:T	chr3:108189127:T:C	rs9288862	0.0927366	-0.0129178	0.0268366	0.00108918	L1	EUR_EAS
chr3:108151048:C:T	chr3:108189153:T:C	rs9836408	0.0927301	-0.0128786	0.0268378	0.00112929	L1	EUR_EAS
chr3:108151048:C:T	chr3:108189544:A:G	rs9854728	0.0927391	-0.0128794	0.0268364	0.00108801	L1	EUR_EAS
chr3:108151048:C:T	chr3:108190187:T:C	rs9841882	0.0927505	-0.0127444	0.026834	0.00107927	L1	EUR_EAS
chr3:108151048:C:T	chr3:108190402:A:C	rs9859807	0.0927379	-0.0128793	0.0268365	0.00108101	L1	EUR_EAS
chr3:108151048:C:T	chr3:108190452:A:G	rs9859939	0.0927391	-0.0128792	0.0268366	0.00105466	L1	EUR_EAS
chr3:108151048:C:T	chr3:108190941:T:C	rs12152366	0.0927368	-0.0133512	0.0268433	0.00105235	L1	EUR_EAS
chr3:108151048:C:T	chr3:108192336:C:T	rs9832812	0.0927343	-0.0126929	0.0268357	0.00104925	L1	EUR_EAS
chr3:108151048:C:T	chr3:108192351:C:T	rs9832818	0.0927472	-0.0129477	0.0268375	0.00105072	L1	EUR_EAS
chr3:108151048:C:T	chr3:108192676:T:G	rs9853355	0.0927398	-0.0128216	0.0268369	0.00104139	L1	EUR_EAS
chr3:108151048:C:T	chr3:108192761:C:T	rs9833455	0.0927455	-0.0126937	0.0268363	0.0010376	L1	EUR_EAS
chr3:108151048:C:T	chr3:108192823:A:G	rs9871169	0.0927338	-0.0128058	0.0268374	0.00106086	L1	EUR_EAS
chr3:108151048:C:T	chr3:108193118:T:C	rs12152431	0.0927236	-0.0133552	0.0268413	0.00103789	L1	EUR_EAS
chr3:108151048:C:T	chr3:108193504:C:T	rs13319331	0.0925713	-0.0134308	0.0268464	0.00104464	L1	EUR_EAS
chr3:108151048:C:T	chr3:108193588:T:C	rs13323116	0.0928287	-0.0126288	0.0268327	0.00104772	L1	EUR_EAS
chr3:108151048:C:T	chr3:108195002:A:G	rs9882055	0.0927401	-0.0126934	0.0268356	0.00103903	L1	EUR_EAS
chr3:108151048:C:T	chr3:108195278:C:T	rs57838153	0.0753454	-0.0225461	0.0294757	0.000992051	L1	EUR_EAS
chr3:108151048:C:T	chr3:108195298:G:A	rs9848999	0.0927233	-0.0128235	0.0268382	0.0010264	L1	EUR_EAS
chr3:108151048:C:T	chr3:108195394:T:C	rs9868740	0.0927202	-0.0134469	0.0268394	0.00106356	L1	EUR_EAS
chr3:108151048:C:T	chr3:108195920:T:G	rs11926812	0.092732	-0.0127639	0.0268372	0.00102978	L1	EUR_EAS
chr3:108151048:C:T	chr3:108196350:A:C	rs9863548	0.0927368	-0.0134294	0.0268392	0.00103944	L1	EUR_EAS
chr3:108151048:C:T	chr3:108197211:A:G	rs13325007	0.0927749	-0.0135068	0.0268333	0.00147026	L1	EUR_EAS
chr3:108151048:C:T	chr3:108197279:C:T	rs62267863	0.0754091	-0.0227943	0.0294624	0.000983973	L1	EUR_EAS
chr3:108151048:C:T	chr3:108197407:C:A	rs13318118	0.0926935	-0.0123773	0.0268436	0.00102949	L1	EUR_EAS
chr3:108151048:C:T	chr3:108197419:C:T	rs13318120	0.0927329	-0.0127641	0.0268368	0.00103329	L1	EUR_EAS
chr3:108151048:C:T	chr3:108198078:A:G	rs62267865	0.0754062	-0.0227931	0.0294634	0.00102592	L1	EUR_EAS
chr3:108151048:C:T	chr3:108198156:T:G	rs9856316	0.0927313	-0.0127634	0.0268372	0.00103279	L1	EUR_EAS
chr3:108151048:C:T	chr3:108198385:C:T	rs9836530	0.0927384	-0.0127645	0.026837	0.00103042	L1	EUR_EAS
chr3:108151048:C:T	chr3:108198977:T:C	rs9857584	0.0927328	-0.0127639	0.0268367	0.00102595	L1	EUR_EAS
chr3:108151048:C:T	chr3:108199003:A:G	rs9875102	0.0927288	-0.0127633	0.0268385	0.0010257	L1	EUR_EAS
chr3:108151048:C:T	chr3:108199794:T:G	rs9862649	0.0926548	-0.0132346	0.0268498	0.00101876	L1	EUR_EAS
chr3:108151048:C:T	chr3:108200293:T:C	rs72933753	0.0752992	-0.0228697	0.0294835	0.000958876	L1	EUR_EAS
chr3:108151048:C:T	chr3:108200444:G:A	rs921582	0.0926273	-0.0133623	0.0268508	0.000948916	L1	EUR_EAS
chr3:108151048:C:T	chr3:108200501:T:C	rs11926321	0.0926263	-0.0133619	0.0268508	0.00102038	L1	EUR_EAS
chr3:108151048:C:T	chr3:108200633:C:T	rs921583	0.0926274	-0.0133622	0.026851	0.00103176	L1	EUR_EAS
chr3:108151048:C:T	chr3:108200731:A:G	rs4640571	0.0925947	-0.0135383	0.0268677	0.000775785	L1	EUR_EAS
chr3:108151048:C:T	chr3:108201083:C:T	rs720021	0.0926219	-0.0133312	0.0268615	0.000807534	L1	EUR_EAS
chr3:108151048:C:T	chr3:108201156:G:T	rs62267875	0.0753053	-0.0234001	0.0294929	0.000747264	L1	EUR_EAS
chr3:108151048:C:T	chr3:108202076:G:A	rs9857746	0.0926422	-0.0133449	0.0268589	0.00084711	L1	EUR_EAS
chr3:108151048:C:T	chr3:108202091:T:C	rs9877443	0.0927031	-0.0115461	0.0268415	0.000798612	L1	EUR_EAS
chr3:108151048:C:T	chr3:108202096:T:C	rs9877444	0.0926162	-0.0131231	0.0268719	0.000810669	L1	EUR_EAS
chr3:108151048:C:T	chr3:108202132:T:C	rs62267876	0.0753109	-0.0232782	0.0294913	0.000746369	L1	EUR_EAS
chr3:108151048:C:T	chr3:108202233:G:A	rs1377275	0.0927117	-0.0139473	0.0268564	0.00068105	L1	EUR_EAS
chr3:108151048:C:T	chr3:108202241:G:A	rs1349691	0.0753048	-0.0233998	0.0294932	0.00100122	L1	EUR_EAS
chr3:108151048:C:T	chr3:108202590:T:C	rs9878221	0.0960284	-0.0148051	0.0264404	0.000814364	L1	EUR_EAS
chr3:108151048:C:T	chr3:108203008:G:A	rs62267877	0.0533201	0.0101899	0.0346804	0.000607336	L1	EUR_EAS
chr3:108151048:C:T	chr3:108203015:T:C	rs9882728	0.070681	0.0154332	0.0304144	0.000611796	L1	EUR_EAS
chr3:108151048:C:T	chr3:108203425:A:C	rs9825709	0.0926357	-0.0133521	0.0268593	0.000751602	L1	EUR_EAS
chr3:108151048:C:T	chr3:108203724:A:G	rs62267879	0.0664085	-0.0230021	0.0313154	0.000685036	L1	EUR_EAS
chr3:108151048:C:T	chr3:108203887:G:T	rs9864340	0.0926361	-0.0133524	0.0268594	0.000775586	L1	EUR_EAS
chr3:108151048:C:T	chr3:108205254:A:G	rs9835895	0.0926159	-0.0143911	0.0268719	0.00108335	L1	EUR_EAS
chr3:108151048:C:T	chr3:108205386:A:C	rs9836052	0.0926316	-0.0138202	0.0268642	0.00076194	L1	EUR_EAS
chr3:108151048:C:T	chr3:108205415:A:G	rs9836172	0.0926327	-0.014014	0.0268645	0.000779903	L1	EUR_EAS
chr3:108151048:C:T	chr3:108206419:A:G	rs9813446	0.0960503	-0.0142452	0.0264349	0.000853627	L1	EUR_EAS
chr3:108151048:C:T	chr3:108207671:C:T	rs11924195	0.0752993	-0.0233562	0.0294928	0.000762748	L1	EUR_EAS
chr3:108151048:C:T	chr3:108207781:C:T	rs11924228	0.075289	-0.0229981	0.0294983	0.000746495	L1	EUR_EAS
chr3:108151048:C:T	chr3:108207912:G:A	rs61705621	0.0926263	-0.0132286	0.0268624	0.000787857	L1	EUR_EAS
chr3:108151048:C:T	chr3:108208397:T:C	rs60037391	0.0752943	-0.0233597	0.0294928	0.00076277	L1	EUR_EAS
chr3:108151048:C:T	chr3:108208421:T:C	rs57222320	0.0926283	-0.013232	0.0268596	0.000785306	L1	EUR_EAS
chr3:108151048:C:T	chr3:108208573:T:C	rs59142860	0.0752952	-0.0233605	0.0294926	0.000768177	L1	EUR_EAS
chr3:108151048:C:T	chr3:108209193:T:C	rs62267887	0.0954121	-0.0149724	0.0264616	0.000808303	L1	EUR_EAS
chr3:108151048:C:T	chr3:108210299:G:T	rs72933788	0.0667255	-0.0206784	0.0315363	0.000675845	L1	EUR_EAS
chr3:108151048:C:T	chr3:108210438:G:T	rs112695180	0.0753405	-0.0235283	0.029499	0.000724067	L1	EUR_EAS
chr3:108151048:C:T	chr3:108210852:G:A	rs60731607	0.0752995	-0.0228415	0.0294901	0.000728401	L1	EUR_EAS
chr3:108151048:C:T	chr3:108211362:C:T	rs11928402	0.0753034	-0.023499	0.0294926	0.000732219	L1	EUR_EAS
chr3:108151048:C:T	chr3:108212331:C:T	rs62267890	0.0752799	-0.0228111	0.029496	0.000726014	L1	EUR_EAS
chr3:108151048:C:T	chr3:108212727:T:C	rs62267891	0.0752949	-0.0233606	0.0294926	0.0007199	L1	EUR_EAS
chr3:108151048:C:T	chr3:108213130:G:T	rs62267892	0.0752951	-0.0233601	0.0294929	0.000721315	L1	EUR_EAS
chr3:108151048:C:T	chr3:108213310:A:G	rs75856459	0.0751605	-0.0231543	0.0295181	0.000718202	L1	EUR_EAS
chr3:108151048:C:T	chr3:108213774:G:A	rs62267895	0.0753016	-0.0232139	0.0294913	0.000717278	L1	EUR_EAS
chr3:108151048:C:T	chr3:108214586:A:G	rs58424633	0.0752952	-0.0233597	0.0294931	0.000729165	L1	EUR_EAS
chr3:108151048:C:T	chr3:108214946:A:G	rs57362125	0.0752976	-0.0233598	0.0294929	0.000719186	L1	EUR_EAS
chr3:108151048:C:T	chr3:108215514:G:A	rs62267921	0.0753054	-0.0232312	0.0294965	0.000722149	L1	EUR_EAS
chr3:108151048:C:T	chr3:108215565:G:A	rs17829831	0.0753091	-0.0233021	0.0295046	0.00072002	L1	EUR_EAS
chr3:108151048:C:T	chr3:108215610:A:G	rs62267922	0.0753022	-0.0232291	0.0294981	0.000974032	L1	EUR_EAS
chr3:108151048:C:T	chr3:108216039:T:C	rs62267923	0.0752925	-0.0232908	0.0295006	0.000707643	L1	EUR_EAS
chr3:108151048:C:T	chr3:108216131:T:C	rs72935713	0.0752959	-0.0232915	0.0294994	0.00073702	L1	EUR_EAS
chr3:108151048:C:T	chr3:108217851:T:C	rs11918055	0.075301	-0.0231649	0.0295004	0.000726675	L1	EUR_EAS
chr3:108151048:C:T	chr3:108218513:C:T	rs56273515	0.0752954	-0.0232916	0.0294996	0.000711957	L1	EUR_EAS
chr3:108151048:C:T	chr3:108218561:C:T	rs1135897	0.0701461	-0.028348	0.0305327	0.000729253	L1	EUR_EAS
chr3:108151048:C:T	chr3:108220828:T:C	rs1034497	0.0753373	-0.0231053	0.0295006	0.000687958	L1	EUR_EAS
chr3:108151048:C:T	chr3:108220937:A:C	rs1034496	0.0753391	-0.0232249	0.0295008	0.000694808	L1	EUR_EAS
chr3:118001626:C:T	chr3:117798492:A:G	rs9842435	0.142901	-0.019639	0.0420209	0.000480099	L1	EUR
chr3:118001626:C:T	chr3:117801450:G:T	rs6799997	0.143522	-0.0179295	0.0410735	0.00058663	L1	EUR
chr3:118001626:C:T	chr3:117801986:G:T	rs7644473	0.142653	-0.00963851	0.0416919	0.000528052	L1	EUR
chr3:118001626:C:T	chr3:117809835:A:G	rs7630428	0.036652	-0.00491034	0.041533	0.000309753	L1	EUR
chr3:118001626:C:T	chr3:117811928:C:T	rs62264956	0.035565	-0.00327993	0.0421092	0.00046384	L1	EUR
chr3:118001626:C:T	chr3:117815278:T:C	rs55718530	0.0350888	-0.00946361	0.0422203	0.00039623	L1	EUR
chr3:118001626:C:T	chr3:117817562:C:T	rs62266061	0.0350709	-0.0103326	0.0423881	0.000356153	L1	EUR
chr3:118001626:C:T	chr3:117821670:C:T	rs56077465	0.0351571	-0.00915001	0.0422087	0.00030799	L1	EUR
chr3:118001626:C:T	chr3:117821681:A:G	rs56148567	0.0351576	-0.00914899	0.0422091	0.000308237	L1	EUR
chr3:118001626:C:T	chr3:117828024:T:C	rs62266064	0.0363032	-0.0178501	0.0416606	0.000990476	L1	EUR
chr3:118001626:C:T	chr3:117828212:C:T	rs62266065	0.10988	-0.0157436	0.0248	0.00162915	L1	EUR
chr3:118001626:C:T	chr3:117879459:A:C	rs55979908	0.0581406	0.00958171	0.0329883	0.00119439	L1	EUR
chr3:118001626:C:T	chr3:117880951:C:T	rs62263076	0.0581255	0.00945164	0.0329894	0.000805173	L1	EUR
chr3:118001626:C:T	chr3:117885368:G:A	rs56204450	0.0410275	0.0071964	0.0391904	0.000954121	L1	EUR
chr3:118001626:C:T	chr3:117886764:C:T	rs62263082	0.0583595	0.00559252	0.0328934	0.000833855	L1	EUR
chr3:118001626:C:T	chr3:117891653:C:A	rs73183041	0.03643	-0.00297536	0.0415656	0.00141873	L1	EUR
chr3:118001626:C:T	chr3:117893255:A:G	rs56256549	0.0593694	0.00730303	0.0326447	0.000470056	L1	EUR
chr3:118001626:C:T	chr3:117894879:C:T	rs56051552	0.0596625	0.00831282	0.0325218	0.000681589	L1	EUR
chr3:118001626:C:T	chr3:117896668:T:C	rs62263112	0.0385742	0.000424564	0.040298	0.000556673	L1	EUR
chr3:118001626:C:T	chr3:117897371:G:T	rs56174517	0.164247	-0.013801	0.020827	0.0010057	L1	EUR
chr3:118001626:C:T	chr3:117897467:A:C	rs59470461	0.173307	-0.0135077	0.0203699	0.000942234	L1	EUR
chr3:118001626:C:T	chr3:117897584:C:T	rs55704727	0.173275	-0.0134525	0.02037	0.000926849	L1	EUR
chr3:118001626:C:T	chr3:117903269:G:A	rs62263115	0.0383871	0.00192346	0.040316	0.000623596	L1	EUR
chr3:118001626:C:T	chr3:117903872:T:G	rs62263116	0.0798481	-0.0147661	0.028586	0.000698257	L1	EUR
chr3:118001626:C:T	chr3:117905670:C:T	rs6769144	0.0383562	0.000144552	0.0403221	0.0006133	L1	EUR
chr3:118001626:C:T	chr3:117910206:C:T	rs62263118	0.0384973	-0.00532822	0.0404582	0.000605011	L1	EUR
chr3:118001626:C:T	chr3:117911328:T:G	rs62263119	0.03627	-0.00322664	0.0415966	0.000627407	L1	EUR
chr3:118001626:C:T	chr3:117911406:A:G	rs62263120	0.0392742	0.000815826	0.039755	0.000638374	L1	EUR
chr3:118001626:C:T	chr3:117911501:T:C	rs62263121	0.0383326	0.000549723	0.0403269	0.000635424	L1	EUR
chr3:118001626:C:T	chr3:117911822:T:C	rs62263122	0.0362944	-0.00393983	0.0415838	0.000643658	L1	EUR
chr3:118001626:C:T	chr3:117913416:G:A	rs62263123	0.0383019	0.000449769	0.040335	0.000615815	L1	EUR
chr3:118001626:C:T	chr3:117915596:C:A	rs62264762	0.0365682	-0.0112587	0.0414464	0.000637175	L1	EUR
chr3:118001626:C:T	chr3:117917387:G:T	rs73168378	0.0383256	0.00445645	0.0403423	0.000606692	L1	EUR
chr3:118001626:C:T	chr3:117918458:G:A	rs62264763	0.0363535	-0.00535091	0.0415341	0.000455227	L1	EUR
chr3:118001626:C:T	chr3:117920728:G:A	rs62264764	0.145949	-0.023662	0.0219156	0.000462483	L1	EUR
chr3:118001626:C:T	chr3:117921280:G:A	rs56310214	0.0383518	0.000611676	0.0403184	0.000613241	L1	EUR
chr3:118001626:C:T	chr3:117921813:C:T	rs61384494	0.146663	-0.024736	0.0219292	0.000510712	L1	EUR
chr3:118001626:C:T	chr3:117922380:A:G	rs62264766	0.0384241	3.81654e-05	0.0402699	0.000642434	L1	EUR
chr3:118001626:C:T	chr3:117922877:C:T	rs57945129	0.145599	-0.025053	0.0219789	0.000433991	L1	EUR
chr3:118001626:C:T	chr3:117923158:A:C	rs62264767	0.14692	-0.024581	0.0218953	0.000492395	L1	EUR
chr3:118001626:C:T	chr3:117923434:T:G	rs6807173	0.0393112	0.00171353	0.0397198	0.000641141	L1	EUR
chr3:118001626:C:T	chr3:117923637:C:A	rs6794831	0.0383739	-0.000393213	0.0403054	0.000612904	L1	EUR
chr3:118001626:C:T	chr3:117923828:C:A	rs6795060	0.147597	-0.0221348	0.0218616	0.000790323	L1	EUR
chr3:118001626:C:T	chr3:117924077:T:C	rs62264768	0.147659	-0.0230819	0.0218595	0.000844859	L1	EUR
chr3:118001626:C:T	chr3:117925492:T:C	rs73168386	0.146364	-0.0249917	0.0219391	0.000517623	L1	EUR
chr3:118001626:C:T	chr3:117926977:C:T	rs73168388	0.0384452	-0.00208129	0.040266	0.000396758	L1	EUR
chr3:118001626:C:T	chr3:117927036:C:T	rs62264770	0.145892	-0.0259561	0.0219615	0.000291966	L1	EUR
chr3:118001626:C:T	chr3:117929155:A:C	rs62264775	0.14654	-0.025791	0.0219742	0.000340838	L1	EUR
chr3:118001626:C:T	chr3:117931269:T:C	rs7631320	0.0384339	-0.00188531	0.040341	0.000418874	L1	EUR
chr3:118001626:C:T	chr3:117932636:A:C	rs55779525	0.0384285	-0.00440426	0.0403613	0.000396581	L1	EUR
chr3:118001626:C:T	chr3:117935706:C:A	rs1456196	0.147256	-0.0205976	0.0219078	0.000329836	L1	EUR
chr3:118001626:C:T	chr3:117935884:G:T	rs62264779	0.131827	-0.0260854	0.0230184	0.000670112	L1	EUR
chr3:118001626:C:T	chr3:117936022:T:C	rs62264780	0.147316	-0.0210415	0.0219016	0.000355055	L1	EUR
chr3:118001626:C:T	chr3:117936598:C:A	rs62264782	0.0383696	-0.0037796	0.0403604	0.000583454	L1	EUR
chr3:118001626:C:T	chr3:117938350:C:T	rs73168397	0.0382595	-3.62e-05	0.0403746	0.000599311	L1	EUR
chr3:118001626:C:T	chr3:117939186:G:A	rs62264783	0.0363261	-0.00534932	0.0416035	0.000365356	L1	EUR
chr3:118001626:C:T	chr3:117940833:G:A	rs1456182	0.037874	0.000466321	0.0405338	0.000419141	L1	EUR
chr3:118001626:C:T	chr3:117953094:T:C	rs62264819	0.0379087	-0.00722333	0.0406046	0.000440266	L1	EUR
chr3:118001626:C:T	chr3:117953925:C:T	rs55958116	0.0378125	-0.00394309	0.0406326	0.000431618	L1	EUR
chr3:118001626:C:T	chr3:117971462:T:G	rs2860308	0.142811	-0.0124159	0.0405631	0.000320528	L1	EUR
chr3:118001626:C:T	chr3:117973920:G:A	rs1499970	0.142948	-0.0126148	0.0405266	0.00030825	L1	EUR
chr3:118001626:C:T	chr3:117994597:T:G	rs817500	0.141132	-0.0342064	0.0415772	0.00152866	L1	EUR
chr3:118001626:C:T	chr3:118000690:A:C	rs1499971	0.141107	-0.0291908	0.041862	0.00116572	L1	EUR
chr3:118001626:C:T	chr3:118000691:A:C	rs1499972	0.140267	-0.0254831	0.0418392	0.00104866	L1	EUR
chr3:118001626:C:T	chr3:118001508:A:G	rs861001	0.138973	-0.0308623	0.0432196	0.00113271	L1	EUR
chr3:118001626:C:T	chr3:118001626:C:T	rs2925312	0.140965	-0.0289604	0.0418613	0.00153709	L1	EUR
chr3:118001626:C:T	chr3:118002581:A:G	rs843852	0.141059	-0.029502	0.0418927	0.00109938	L1	EUR
chr3:118001626:C:T	chr3:118005176:G:A	rs866001	0.14514	-0.0432533	0.0389127	0.00144848	L1	EUR
chr3:118001626:C:T	chr3:118007409:C:T	rs1093464	0.143843	-0.0427158	0.0397285	0.00104513	L1	EUR
chr3:118001626:C:T	chr3:118014172:A:G	rs861673	0.153345	-0.0324405	0.0348829	0.00103538	L1	EUR
chr3:118001626:C:T	chr3:118015940:T:C	rs817512	0.156796	-0.0398473	0.0335867	0.00143954	L1	EUR
chr3:118001626:C:T	chr3:118025915:C:T	rs1093463	0.128006	-0.0112149	0.0597519	0.00106261	L1	EUR
chr3:118001626:C:T	chr3:118031005:C:T	rs846184	0.149626	-0.0421315	0.03659	0.000877857	L1	EUR
chr3:118001626:C:T	chr3:118032014:A:G	rs817509	0.14574	-0.0511718	0.0386671	0.00083751	L1	EUR
chr3:118001626:C:T	chr3:118036765:T:C	rs864199	0.147068	-0.0379101	0.0383461	0.000805867	L1	EUR
chr3:118001626:C:T	chr3:118038908:G:A	rs843854	0.144372	-0.0406792	0.0396274	0.000771388	L1	EUR
chr3:118001626:C:T	chr3:118053189:A:G	rs1604060	0.148688	-0.0553752	0.0377965	0.00171949	L1	EUR
chr3:118001626:C:T	chr3:118057173:C:T	rs1995245	0.158269	-0.0109533	0.0329636	0.000868399	L1	EUR
chr3:118001626:C:T	chr3:118059057:A:G	rs1353911	0.157417	-0.0121563	0.0331954	0.000692142	L1	EUR
chr3:118001626:C:T	chr3:118059329:C:T	rs1353910	0.157842	-0.00932636	0.0330203	0.000918346	L1	EUR
chr3:118001626:C:T	chr3:118059445:C:T	rs1499978	0.157839	-0.0093278	0.0330208	0.000910544	L1	EUR
chr3:118001626:C:T	chr3:118061009:A:G	rs2062511	0.157922	-0.00739196	0.0330581	0.000691573	L1	EUR
chr3:118001626:C:T	chr3:118066658:G:A	rs10212155	0.157667	-0.0103451	0.0332027	0.000713099	L1	EUR
chr3:118001626:C:T	chr3:118077236:A:G	rs1159496	0.157458	-0.00904804	0.0333064	0.000929474	L1	EUR
chr3:118001626:C:T	chr3:118082483:T:C	rs1499976	0.157083	-0.00731829	0.0333724	0.000951979	L1	EUR
chr3:118001626:C:T	chr3:118084192:T:G	rs2062509	0.157206	-0.00784513	0.0333818	0.000923641	L1	EUR
chr3:118001626:C:T	chr3:118085307:A:G	rs1154693	0.291314	-0.00836912	0.0182992	0.00064174	L1	EUR
chr3:118053189:A:G	chr3:117809835:A:G	rs7630428	0.036652	-0.00491034	0.041533	0.000312245	L1	EUR
chr3:118053189:A:G	chr3:117811928:C:T	rs62264956	0.035565	-0.00327993	0.0421092	0.000468913	L1	EUR
chr3:118053189:A:G	chr3:117815278:T:C	rs55718530	0.0350888	-0.00946361	0.0422203	0.000400499	L1	EUR
chr3:118053189:A:G	chr3:117817562:C:T	rs62266061	0.0350709	-0.0103326	0.0423881	0.000359741	L1	EUR
chr3:118053189:A:G	chr3:117821670:C:T	rs56077465	0.0351571	-0.00915001	0.0422087	0.000311896	L1	EUR
chr3:118053189:A:G	chr3:117821681:A:G	rs56148567	0.0351576	-0.00914899	0.0422091	0.000311617	L1	EUR
chr3:118053189:A:G	chr3:117828024:T:C	rs62266064	0.0363032	-0.0178501	0.0416606	0.00101138	L1	EUR
chr3:118053189:A:G	chr3:117828212:C:T	rs62266065	0.10988	-0.0157436	0.0248	0.00167042	L1	EUR
chr3:118053189:A:G	chr3:117879459:A:C	rs55979908	0.0581406	0.00958171	0.0329883	0.00122005	L1	EUR
chr3:118053189:A:G	chr3:117880951:C:T	rs62263076	0.0581255	0.00945164	0.0329894	0.000820022	L1	EUR
chr3:118053189:A:G	chr3:117885368:G:A	rs56204450	0.0410275	0.0071964	0.0391904	0.000972512	L1	EUR
chr3:118053189:A:G	chr3:117886764:C:T	rs62263082	0.0583595	0.00559252	0.0328934	0.000849181	L1	EUR
chr3:118053189:A:G	chr3:117891653:C:A	rs73183041	0.03643	-0.00297536	0.0415656	0.00145059	L1	EUR
chr3:118053189:A:G	chr3:117893255:A:G	rs56256549	0.0593694	0.00730303	0.0326447	0.000476212	L1	EUR
chr3:118053189:A:G	chr3:117894879:C:T	rs56051552	0.0596625	0.00831282	0.0325218	0.000691943	L1	EUR
chr3:118053189:A:G	chr3:117896668:T:C	rs62263112	0.0385742	0.000424564	0.040298	0.000564837	L1	EUR
chr3:118053189:A:G	chr3:117897371:G:T	rs56174517	0.164247	-0.013801	0.020827	0.00102387	L1	EUR
chr3:118053189:A:G	chr3:117897467:A:C	rs59470461	0.173307	-0.0135077	0.0203699	0.000956476	L1	EUR
chr3:118053189:A:G	chr3:117897584:C:T	rs55704727	0.173275	-0.0134525	0.02037	0.000942854	L1	EUR
chr3:118053189:A:G	chr3:117903269:G:A	rs62263115	0.0383871	0.00192346	0.040316	0.000633509	L1	EUR
chr3:118053189:A:G	chr3:117903872:T:G	rs62263116	0.0798481	-0.0147661	0.028586	0.00071014	L1	EUR
chr3:118053189:A:G	chr3:117905670:C:T	rs6769144	0.0383562	0.000144552	0.0403221	0.000623495	L1	EUR
chr3:118053189:A:G	chr3:117910206:C:T	rs62263118	0.0384973	-0.00532822	0.0404582	0.000614904	L1	EUR
chr3:118053189:A:G	chr3:117911328:T:G	rs62263119	0.03627	-0.00322664	0.0415966	0.000637832	L1	EUR
chr3:118053189:A:G	chr3:117911406:A:G	rs62263120	0.0392742	0.000815826	0.039755	0.000648576	L1	EUR
chr3:118053189:A:G	chr3:117911501:T:C	rs62263121	0.0383326	0.000549723	0.0403269	0.00064554	L1	EUR
chr3:118053189:A:G	chr3:117911822:T:C	rs62263122	0.0362944	-0.00393983	0.0415838	0.000653942	L1	EUR
chr3:118053189:A:G	chr3:117913416:G:A	rs62263123	0.0383019	0.000449769	0.040335	0.000625978	L1	EUR
chr3:118053189:A:G	chr3:117915596:C:A	rs62264762	0.0365682	-0.0112587	0.0414464	0.000647991	L1	EUR
chr3:118053189:A:G	chr3:117917387:G:T	rs73168378	0.0383256	0.00445645	0.0403423	0.000616177	L1	EUR
chr3:118053189:A:G	chr3:117918458:G:A	rs62264763	0.0363535	-0.00535091	0.0415341	0.000461088	L1	EUR
chr3:118053189:A:G	chr3:117920728:G:A	rs62264764	0.145949	-0.023662	0.0219156	0.000487756	L1	EUR
chr3:118053189:A:G	chr3:117921280:G:A	rs56310214	0.0383518	0.000611676	0.0403184	0.000623352	L1	EUR
chr3:118053189:A:G	chr3:117921813:C:T	rs61384494	0.146663	-0.024736	0.0219292	0.000539335	L1	EUR
chr3:118053189:A:G	chr3:117922380:A:G	rs62264766	0.0384241	3.81654e-05	0.0402699	0.000653081	L1	EUR
chr3:118053189:A:G	chr3:117922877:C:T	rs57945129	0.145599	-0.025053	0.0219789	0.000459195	L1	EUR
chr3:118053189:A:G	chr3:117923158:A:C	rs62264767	0.14692	-0.024581	0.0218953	0.000519428	L1	EUR
chr3:118053189:A:G	chr3:117923434:T:G	rs6807173	0.0393112	0.00171353	0.0397198	0.000651719	L1	EUR
chr3:118053189:A:G	chr3:117923637:C:A	rs6794831	0.0383739	-0.000393213	0.0403054	0.000622839	L1	EUR
chr3:118053189:A:G	chr3:117923828:C:A	rs6795060	0.147597	-0.0221348	0.0218616	0.000832512	L1	EUR
chr3:118053189:A:G	chr3:117924077:T:C	rs62264768	0.147659	-0.0230819	0.0218595	0.000895938	L1	EUR
chr3:118053189:A:G	chr3:117925492:T:C	rs73168386	0.146364	-0.0249917	0.0219391	0.000546674	L1	EUR
chr3:118053189:A:G	chr3:117926977:C:T	rs73168388	0.0384452	-0.00208129	0.040266	0.000401944	L1	EUR
chr3:118053189:A:G	chr3:117927036:C:T	rs62264770	0.145892	-0.0259561	0.0219615	0.000306106	L1	EUR
chr3:118053189:A:G	chr3:117929155:A:C	rs62264775	0.14654	-0.025791	0.0219742	0.000358121	L1	EUR
chr3:118053189:A:G	chr3:117931269:T:C	rs7631320	0.0384339	-0.00188531	0.040341	0.00042456	L1	EUR
chr3:118053189:A:G	chr3:117932636:A:C	rs55779525	0.0384285	-0.00440426	0.0403613	0.000401831	L1	EUR
chr3:118053189:A:G	chr3:117935706:C:A	rs1456196	0.147256	-0.0205976	0.0219078	0.000346694	L1	EUR
chr3:118053189:A:G	chr3:117935884:G:T	rs62264779	0.131827	-0.0260854	0.0230184	0.000680997	L1	EUR
chr3:118053189:A:G	chr3:117936022:T:C	rs62264780	0.147316	-0.0210415	0.0219016	0.000373469	L1	EUR
chr3:118053189:A:G	chr3:117936598:C:A	rs62264782	0.0383696	-0.0037796	0.0403604	0.00059271	L1	EUR
chr3:118053189:A:G	chr3:117938350:C:T	rs73168397	0.0382595	-3.62e-05	0.0403746	0.000608429	L1	EUR
chr3:118053189:A:G	chr3:117939186:G:A	rs62264783	0.0363261	-0.00534932	0.0416035	0.000369654	L1	EUR
chr3:118053189:A:G	chr3:117940833:G:A	rs1456182	0.037874	0.000466321	0.0405338	0.000424838	L1	EUR
chr3:118053189:A:G	chr3:117953094:T:C	rs62264819	0.0379087	-0.00722333	0.0406046	0.000445916	L1	EUR
chr3:118053189:A:G	chr3:117953925:C:T	rs55958116	0.0378125	-0.00394309	0.0406326	0.000437133	L1	EUR
chr3:118053189:A:G	chr3:117971462:T:G	rs2860308	0.142811	-0.0124159	0.0405631	0.000324037	L1	EUR
chr3:118053189:A:G	chr3:117973920:G:A	rs1499970	0.142948	-0.0126148	0.0405266	0.000311467	L1	EUR
chr3:118053189:A:G	chr3:117994597:T:G	rs817500	0.141132	-0.0342064	0.0415772	0.0015615	L1	EUR
chr3:118053189:A:G	chr3:118000690:A:C	rs1499971	0.141107	-0.0291908	0.041862	0.0011885	L1	EUR
chr3:118053189:A:G	chr3:118000691:A:C	rs1499972	0.140267	-0.0254831	0.0418392	0.00106836	L1	EUR
chr3:118053189:A:G	chr3:118001508:A:G	rs861001	0.138973	-0.0308623	0.0432196	0.00115453	L1	EUR
chr3:118053189:A:G	chr3:118001626:C:T	rs2925312	0.140965	-0.0289604	0.0418613	0.00157009	L1	EUR
chr3:118053189:A:G	chr3:118002581:A:G	rs843852	0.141059	-0.029502	0.0418927	0.00111981	L1	EUR
chr3:118053189:A:G	chr3:118005176:G:A	rs866001	0.14514	-0.0432533	0.0389127	0.00147522	L1	EUR
chr3:118053189:A:G	chr3:118007409:C:T	rs1093464	0.143843	-0.0427158	0.0397285	0.00106649	L1	EUR
chr3:118053189:A:G	chr3:118014172:A:G	rs861673	0.153345	-0.0324405	0.0348829	0.00105453	L1	EUR
chr3:118053189:A:G	chr3:118015940:T:C	rs817512	0.156796	-0.0398473	0.0335867	0.00146951	L1	EUR
chr3:118053189:A:G	chr3:118025915:C:T	rs1093463	0.128006	-0.0112149	0.0597519	0.00108215	L1	EUR
chr3:118053189:A:G	chr3:118031005:C:T	rs846184	0.149626	-0.0421315	0.03659	0.000893015	L1	EUR
chr3:118053189:A:G	chr3:118032014:A:G	rs817509	0.14574	-0.0511718	0.0386671	0.000852274	L1	EUR
chr3:118053189:A:G	chr3:118036765:T:C	rs864199	0.147068	-0.0379101	0.0383461	0.000819251	L1	EUR
chr3:118053189:A:G	chr3:118038908:G:A	rs843854	0.144372	-0.0406792	0.0396274	0.000783988	L1	EUR
chr3:118053189:A:G	chr3:118053189:A:G	rs1604060	0.148688	-0.0553752	0.0377965	0.00175999	L1	EUR
chr3:118053189:A:G	chr3:118057173:C:T	rs1995245	0.158269	-0.0109533	0.0329636	0.000896769	L1	EUR
chr3:118053189:A:G	chr3:118059057:A:G	rs1353911	0.157417	-0.0121563	0.0331954	0.000711277	L1	EUR
chr3:118053189:A:G	chr3:118059329:C:T	rs1353910	0.157842	-0.00932636	0.0330203	0.000948885	L1	EUR
chr3:118053189:A:G	chr3:118059445:C:T	rs1499978	0.157839	-0.0093278	0.0330208	0.000940884	L1	EUR
chr3:118053189:A:G	chr3:118061009:A:G	rs2062511	0.157922	-0.00739196	0.0330581	0.000713136	L1	EUR
chr3:118053189:A:G	chr3:118066658:G:A	rs10212155	0.157667	-0.0103451	0.0332027	0.000733395	L1	EUR
chr3:118053189:A:G	chr3:118077236:A:G	rs1159496	0.157458	-0.00904804	0.0333064	0.000958317	L1	EUR
chr3:118053189:A:G	chr3:118082483:T:C	rs1499976	0.157083	-0.00731829	0.0333724	0.000981716	L1	EUR
chr3:118053189:A:G	chr3:118084192:T:G	rs2062509	0.157206	-0.00784513	0.0333818	0.000951786	L1	EUR
chr3:118053189:A:G	chr3:118085307:A:G	rs1154693	0.291314	-0.00836912	0.0182992	0.000657691	L1	EUR
chr3:136569563:G:A	chr3:136328347:A:G	rs696081	0.157282	0.00967954	0.0213237	0.00158873	L1	EUR_EAS
chr3:136569563:G:A	chr3:136338019:T:C	rs696520	0.116324	0.00852242	0.0245181	0.00337027	L1	EUR_EAS
chr3:136569563:G:A	chr3:136384445:G:A	rs655748	0.151343	0.00745647	0.0216623	0.00397629	L1	EUR_EAS
chr3:136569563:G:A	chr3:136392816:G:T	rs834304	0.101351	0.0116876	0.0261606	0.00137287	L1	EUR_EAS
chr3:136569563:G:A	chr3:136430297:C:T	rs10935183	0.140411	0.00867266	0.0224081	0.00511263	L1	EUR_EAS
chr3:136569563:G:A	chr3:136432789:G:T	rs12492510	0.0997246	0.0098225	0.0264051	0.0046082	L1	EUR_EAS
chr3:136569563:G:A	chr3:136434626:T:C	rs10935184	0.173944	0.0075475	0.0204845	0.00874227	L1	EUR_EAS
chr3:136569563:G:A	chr3:136435986:C:T	rs66691851	0.140728	0.00864035	0.0223925	0.0248072	L1	EUR_EAS
chr3:136569563:G:A	chr3:136446853:G:A	rs10804640	0.140414	0.00721751	0.022426	0.00500139	L1	EUR_EAS
chr3:136569563:G:A	chr3:136469995:T:C	rs9714347	0.101621	0.00700709	0.0262377	0.00688349	L1	EUR_EAS
chr3:136569563:G:A	chr3:136471023:G:A	rs4678269	0.100254	0.00924184	0.0264134	0.00500067	L1	EUR_EAS
chr3:136569563:G:A	chr3:136477912:C:T	rs11719310	0.100039	0.00849955	0.0264217	0.00293587	L1	EUR_EAS
chr3:136569563:G:A	chr3:136494468:T:C	rs73226190	0.103876	0.0109033	0.0258408	0.00355896	L1	EUR_EAS
chr3:136569563:G:A	chr3:136517066:T:C	rs711975	0.105379	0.00701494	0.0256555	0.00480354	L1	EUR_EAS
chr3:136569563:G:A	chr3:136526973:G:A	rs1070228	0.093728	0.0112269	0.0272122	0.00228736	L1	EUR_EAS
chr3:136569563:G:A	chr3:136533754:C:A	rs2688600	0.0988748	0.0101433	0.0264475	0.00319223	L1	EUR_EAS
chr3:136569563:G:A	chr3:136533759:G:A	rs2688601	0.0994988	0.00925557	0.0263874	0.00380871	L1	EUR_EAS
chr3:136569563:G:A	chr3:136555593:G:A	rs7427564	0.101548	0.00562946	0.0261652	0.0188558	L1	EUR_EAS
chr3:136569563:G:A	chr3:136559409:T:C	rs4630889	0.102216	0.00529151	0.0260539	0.0131233	L1	EUR_EAS
chr3:136569563:G:A	chr3:136569563:G:A	rs7432375	0.101732	0.0073091	0.0261442	0.0328344	L1	EUR_EAS
chr3:136569563:G:A	chr3:136580037:G:A	rs12163529	0.0902408	0.00603808	0.0279342	0.022194	L1	EUR_EAS
chr3:136569563:G:A	chr3:136590868:T:C	rs940174	0.103069	0.00274662	0.0259539	0.0106837	L1	EUR_EAS
chr3:136569563:G:A	chr3:136598560:G:T	rs4678436	0.0994047	0.00884036	0.0263991	0.0019405	L1	EUR_EAS
chr3:136569563:G:A	chr3:136601107:C:T	rs73228043	0.0997777	0.00658431	0.026357	0.0017709	L1	EUR_EAS
chr3:136569563:G:A	chr3:136618187:G:A	rs34438032	0.0995849	0.00860569	0.0263785	0.0014734	L1	EUR_EAS
chr3:136569563:G:A	chr3:136627364:T:C	rs10935186	0.102997	0.0036887	0.0259807	0.00681197	L1	EUR_EAS
chr3:136569563:G:A	chr3:136629757:G:A	rs11919030	0.0995824	0.00858346	0.0263609	0.00127191	L1	EUR_EAS
chr3:136569563:G:A	chr3:136634351:T:G	rs55970317	0.106521	0.0066437	0.0255547	0.0050428	L1	EUR_EAS
chr3:136569563:G:A	chr3:136651250:C:T	rs7618518	0.192306	0.00468249	0.0261479	0.00108589	L1	EUR_EAS
chr3:136569563:G:A	chr3:136652662:C:T	rs6808312	0.195824	0.00630668	0.0255919	0.00273381	L1	EUR_EAS
chr3:136569563:G:A	chr3:136652849:G:T	rs6439649	0.193444	0.00180231	0.0260041	0.00288002	L1	EUR_EAS
chr3:136569563:G:A	chr3:136658535:T:C	rs6791142	0.223439	-0.0137426	0.0254029	0.00163437	L1	EUR_EAS
chr3:136569563:G:A	chr3:136662526:A:C	rs4038587	0.191028	0.00746946	0.0263536	0.00170418	L1	EUR_EAS
chr3:136569563:G:A	chr3:136679545:A:G	rs7634476	0.197923	0.00912673	0.0253158	0.0112653	L1	EUR_EAS
chr3:136569563:G:A	chr3:136681578:G:T	rs7618871	0.196111	0.0047676	0.0255569	0.0103062	L1	EUR_EAS
chr3:136569563:G:A	chr3:136683451:C:T	rs7637129	0.192586	0.00288455	0.026148	0.00145204	L1	EUR_EAS
chr3:136679545:A:G	chr3:136430297:C:T	rs10935183	0.140411	0.00867266	0.0224081	0.0055451	L1	EUR_EAS
chr3:136679545:A:G	chr3:136432789:G:T	rs12492510	0.0997246	0.0098225	0.0264051	0.00499281	L1	EUR_EAS
chr3:136679545:A:G	chr3:136434626:T:C	rs10935184	0.173944	0.0075475	0.0204845	0.00898561	L1	EUR_EAS
chr3:136679545:A:G	chr3:136435986:C:T	rs66691851	0.140728	0.00864035	0.0223925	0.0262698	L1	EUR_EAS
chr3:136679545:A:G	chr3:136446853:G:A	rs10804640	0.140414	0.00721751	0.022426	0.00542352	L1	EUR_EAS
chr3:136679545:A:G	chr3:136469995:T:C	rs9714347	0.101621	0.00700709	0.0262377	0.00745772	L1	EUR_EAS
chr3:136679545:A:G	chr3:136471023:G:A	rs4678269	0.100254	0.00924184	0.0264134	0.00542483	L1	EUR_EAS
chr3:136679545:A:G	chr3:136477912:C:T	rs11719310	0.100039	0.00849955	0.0264217	0.00318107	L1	EUR_EAS
chr3:136679545:A:G	chr3:136494468:T:C	rs73226190	0.103876	0.0109033	0.0258408	0.00384659	L1	EUR_EAS
chr3:136679545:A:G	chr3:136517066:T:C	rs711975	0.105379	0.00701494	0.0256555	0.0050642	L1	EUR_EAS
chr3:136679545:A:G	chr3:136526973:G:A	rs1070228	0.093728	0.0112269	0.0272122	0.00247721	L1	EUR_EAS
chr3:136679545:A:G	chr3:136533754:C:A	rs2688600	0.0988748	0.0101433	0.0264475	0.00344357	L1	EUR_EAS
chr3:136679545:A:G	chr3:136533759:G:A	rs2688601	0.0994988	0.00925557	0.0263874	0.00410907	L1	EUR_EAS
chr3:136679545:A:G	chr3:136555593:G:A	rs7427564	0.101548	0.00562946	0.0261652	0.0199462	L1	EUR_EAS
chr3:136679545:A:G	chr3:136559409:T:C	rs4630889	0.102216	0.00529151	0.0260539	0.0135675	L1	EUR_EAS
chr3:136679545:A:G	chr3:136569563:G:A	rs7432375	0.101732	0.0073091	0.0261442	0.0347772	L1	EUR_EAS
chr3:136679545:A:G	chr3:136580037:G:A	rs12163529	0.0902408	0.00603808	0.0279342	0.0234926	L1	EUR_EAS
chr3:136679545:A:G	chr3:136590868:T:C	rs940174	0.103069	0.00274662	0.0259539	0.0113358	L1	EUR_EAS
chr3:136679545:A:G	chr3:136598560:G:T	rs4678436	0.0994047	0.00884036	0.0263991	0.00210025	L1	EUR_EAS
chr3:136679545:A:G	chr3:136601107:C:T	rs73228043	0.0997777	0.00658431	0.026357	0.00191669	L1	EUR_EAS
chr3:136679545:A:G	chr3:136618187:G:A	rs34438032	0.0995849	0.00860569	0.0263785	0.00159372	L1	EUR_EAS
chr3:136679545:A:G	chr3:136627364:T:C	rs10935186	0.102997	0.0036887	0.0259807	0.00719936	L1	EUR_EAS
chr3:136679545:A:G	chr3:136634351:T:G	rs55970317	0.106521	0.0066437	0.0255547	0.00532795	L1	EUR_EAS
chr3:136679545:A:G	chr3:136652662:C:T	rs6808312	0.195824	0.00630668	0.0255919	0.00288622	L1	EUR_EAS
chr3:136679545:A:G	chr3:136652849:G:T	rs6439649	0.193444	0.00180231	0.0260041	0.00303849	L1	EUR_EAS
chr3:136679545:A:G	chr3:136658535:T:C	rs6791142	0.223439	-0.0137426	0.0254029	0.00177054	L1	EUR_EAS
chr3:136679545:A:G	chr3:136662526:A:C	rs4038587	0.191028	0.00746946	0.0263536	0.00184703	L1	EUR_EAS
chr3:136679545:A:G	chr3:136679545:A:G	rs7634476	0.197923	0.00912673	0.0253158	0.0119267	L1	EUR_EAS
chr3:136679545:A:G	chr3:136681578:G:T	rs7618871	0.196111	0.0047676	0.0255569	0.0109072	L1	EUR_EAS
chr3:136679545:A:G	chr3:136683451:C:T	rs7637129	0.192586	0.00288455	0.026148	0.00157301	L1	EUR_EAS
chr3:136789166:C:A	chr3:136555593:G:A	rs7427564	0.101548	0.00562946	0.0261652	0.0302261	L1	EUR_EAS
chr3:136789166:C:A	chr3:136559409:T:C	rs4630889	0.102216	0.00529151	0.0260539	0.02056	L1	EUR_EAS
chr3:136789166:C:A	chr3:136569563:G:A	rs7432375	0.101732	0.0073091	0.0261442	0.0527009	L1	EUR_EAS
chr3:136789166:C:A	chr3:136580037:G:A	rs12163529	0.0902408	0.00603808	0.0279342	0.0356004	L1	EUR_EAS
chr3:136789166:C:A	chr3:136590868:T:C	rs940174	0.103069	0.00274662	0.0259539	0.0171781	L1	EUR_EAS
chr3:136789166:C:A	chr3:136598560:G:T	rs4678436	0.0994047	0.00884036	0.0263991	0.00318269	L1	EUR_EAS
chr3:136789166:C:A	chr3:136601107:C:T	rs73228043	0.0997777	0.00658431	0.026357	0.00290452	L1	EUR_EAS
chr3:136789166:C:A	chr3:136618187:G:A	rs34438032	0.0995849	0.00860569	0.0263785	0.0024151	L1	EUR_EAS
chr3:136789166:C:A	chr3:136627364:T:C	rs10935186	0.102997	0.0036887	0.0259807	0.0109098	L1	EUR_EAS
chr3:136789166:C:A	chr3:136629757:G:A	rs11919030	0.0995824	0.00858346	0.0263609	0.00208523	L1	EUR_EAS
chr3:136789166:C:A	chr3:136634351:T:G	rs55970317	0.106521	0.0066437	0.0255547	0.00807391	L1	EUR_EAS
chr3:136789166:C:A	chr3:136650868:T:C	rs4521165	0.192311	0.00422011	0.0261488	0.00176512	L1	EUR_EAS
chr3:136789166:C:A	chr3:136651250:C:T	rs7618518	0.192306	0.00468249	0.0261479	0.00178193	L1	EUR_EAS
chr3:136789166:C:A	chr3:136652662:C:T	rs6808312	0.195824	0.00630668	0.0255919	0.00437374	L1	EUR_EAS
chr3:136789166:C:A	chr3:136652849:G:T	rs6439649	0.193444	0.00180231	0.0260041	0.00460449	L1	EUR_EAS
chr3:136789166:C:A	chr3:136658535:T:C	rs6791142	0.223439	-0.0137426	0.0254029	0.00268305	L1	EUR_EAS
chr3:136789166:C:A	chr3:136662526:A:C	rs4038587	0.191028	0.00746946	0.0263536	0.00279897	L1	EUR_EAS
chr3:136789166:C:A	chr3:136679545:A:G	rs7634476	0.197923	0.00912673	0.0253158	0.0180736	L1	EUR_EAS
chr3:136789166:C:A	chr3:136681578:G:T	rs7618871	0.196111	0.0047676	0.0255569	0.0165286	L1	EUR_EAS
chr3:136789166:C:A	chr3:136683451:C:T	rs7637129	0.192586	0.00288455	0.026148	0.00238372	L1	EUR_EAS
chr3:161766843:C:A	chr3:162001353:G:A	rs7615033	0.216229	-0.00764923	0.0189897	0.175415	L1	EUR_EAS
chr3:161766843:C:A	chr3:162003104:G:A	rs13071617	0.237711	-0.00945194	0.0183451	0.0308636	L1	EUR_EAS
chr3:161766843:C:A	chr3:162008067:C:T	rs12630366	0.1908	-0.0219877	0.0199431	0.0348087	L1	EUR_EAS
chr3:161766843:C:A	chr3:162010892:G:A	rs4856665	0.216512	-0.00761419	0.018975	0.0207791	L1	EUR_EAS
chr3:161766843:C:A	chr3:161702855:G:A	rs9860420	0.0769344	0.0102461	0.0296977	0.00103788	L2	EUR
chr3:161766843:C:A	chr3:161703334:T:C	rs10084648	0.253559	-0.0131991	0.0178167	0.00135854	L2	EUR
chr3:161766843:C:A	chr3:161704234:C:T	rs113747121	0.076875	0.0104559	0.0297029	0.000958837	L2	EUR
chr3:161766843:C:A	chr3:161705149:A:G	rs6767240	0.0769257	0.0104446	0.0297006	0.0010832	L2	EUR
chr3:161766843:C:A	chr3:161706179:A:G	rs2063836	0.0769574	0.0105448	0.0296962	0.00110504	L2	EUR
chr3:161766843:C:A	chr3:161706565:G:T	rs3860561	0.076931	0.0101399	0.0296981	0.0010507	L2	EUR
chr3:161766843:C:A	chr3:161712175:C:A	rs7614283	0.0768931	0.00981751	0.0296929	0.00100572	L2	EUR
chr3:161766843:C:A	chr3:161714354:G:T	rs4295179	0.0768264	0.00925447	0.0297013	0.00100687	L2	EUR
chr3:161766843:C:A	chr3:161721541:T:G	rs62278571	0.0771937	0.00466242	0.0296363	0.000560483	L2	EUR
chr3:161766843:C:A	chr3:161737407:A:G	rs9819763	0.168719	-0.00973951	0.0207054	0.000855968	L2	EUR
chr3:161766843:C:A	chr3:161738174:C:T	rs80021942	0.152297	-0.00780283	0.0214905	0.00160267	L2	EUR
chr3:161766843:C:A	chr3:161739126:A:G	rs475336	0.168672	-0.00969881	0.020707	0.000822159	L2	EUR
chr3:161766843:C:A	chr3:161739158:G:A	rs693627	0.0758122	0.0113197	0.0298179	0.000847304	L2	EUR
chr3:161766843:C:A	chr3:161741237:G:T	rs536964	0.151495	-0.00760252	0.0215465	0.00150412	L2	EUR
chr3:161766843:C:A	chr3:161743769:G:A	rs528355	0.317022	-0.0062493	0.0166747	0.00157307	L2	EUR
chr3:161766843:C:A	chr3:161744298:C:A	rs554752	0.168109	-0.00970906	0.0207366	0.000776506	L2	EUR
chr3:161766843:C:A	chr3:161745123:A:G	rs9861996	0.168201	-0.0104333	0.0207585	0.000803869	L2	EUR
chr3:161766843:C:A	chr3:161745243:G:A	rs9824940	0.168131	-0.00938025	0.0207357	0.000785019	L2	EUR
chr3:161766843:C:A	chr3:161745837:A:G	rs514683	0.151452	-0.00732981	0.0215463	0.00150425	L2	EUR
chr3:161766843:C:A	chr3:161746234:A:G	rs574215	0.16813	-0.00986524	0.0207344	0.00079765	L2	EUR
chr3:161766843:C:A	chr3:161747091:A:G	rs482314	0.345761	-0.00331179	0.0163154	0.000606885	L2	EUR
chr3:161766843:C:A	chr3:161747307:C:T	rs479750	0.168188	-0.00821242	0.0207314	0.00147653	L2	EUR
chr3:161766843:C:A	chr3:161747860:A:G	rs530669	0.168091	-0.00944007	0.020734	0.00142821	L2	EUR
chr3:161766843:C:A	chr3:161752030:G:A	rs518205	0.151415	-0.00751751	0.0215492	0.00150756	L2	EUR
chr3:161766843:C:A	chr3:161752650:G:A	rs572525	0.151383	-0.00797333	0.0215501	0.00162939	L2	EUR
chr3:161766843:C:A	chr3:161752749:T:C	rs490737	0.345676	-0.00337862	0.0163143	0.00109833	L2	EUR
chr3:161766843:C:A	chr3:161752804:G:A	rs489939	0.151373	-0.00729724	0.021552	0.00154781	L2	EUR
chr3:161766843:C:A	chr3:161755186:G:A	rs488002	0.345668	-0.00340354	0.0163148	0.000604444	L2	EUR
chr3:161766843:C:A	chr3:161755441:C:T	rs485315	0.16809	-0.0089742	0.0207361	0.00134742	L2	EUR
chr3:161766843:C:A	chr3:161757749:C:A	rs9832859	0.316892	-0.00628281	0.0166664	0.00139569	L2	EUR
chr3:161766843:C:A	chr3:161758848:T:C	rs9290094	0.151476	-0.00746304	0.0215082	0.000874408	L2	EUR
chr3:161766843:C:A	chr3:161759288:A:G	rs528970	0.168105	-0.00902687	0.0206951	0.00141291	L2	EUR
chr3:161766843:C:A	chr3:161760357:G:A	rs514816	0.167995	-0.00929896	0.0207352	0.0013458	L2	EUR
chr3:161766843:C:A	chr3:161760881:C:T	rs541222	0.168031	-0.00933959	0.0207309	0.0013442	L2	EUR
chr3:161766843:C:A	chr3:161760902:A:G	rs541280	0.151379	-0.00761252	0.0215469	0.00150553	L2	EUR
chr3:161766843:C:A	chr3:161760963:A:G	rs541447	0.151389	-0.00721023	0.021546	0.00154248	L2	EUR
chr3:161766843:C:A	chr3:161761452:C:T	rs545932	0.151424	-0.00718603	0.0215403	0.0015671	L2	EUR
chr3:161766843:C:A	chr3:161763241:C:T	rs547631	0.168059	-0.00866287	0.0207284	0.00138286	L2	EUR
chr3:161766843:C:A	chr3:161763281:C:A	rs177821	0.168027	-0.00870761	0.020731	0.00143289	L2	EUR
chr3:161766843:C:A	chr3:161764330:C:T	rs186302	0.151404	-0.00693555	0.0215443	0.00155197	L2	EUR
chr3:161766843:C:A	chr3:161764857:G:T	rs308690	0.317175	-0.00581357	0.0166575	0.00143873	L2	EUR
chr3:161766843:C:A	chr3:161765630:C:A	rs172624	0.316752	-0.00592877	0.0166665	0.00140117	L2	EUR
chr3:161766843:C:A	chr3:161766508:T:C	rs308691	0.0758267	0.0115474	0.0298497	0.00145314	L2	EUR
chr3:161766843:C:A	chr3:161766843:C:A	rs308692	0.167672	-0.00945372	0.0207694	0.00155803	L2	EUR
chr3:161766843:C:A	chr3:161767619:G:A	rs308693	0.151384	-0.00864101	0.0215711	0.00154219	L2	EUR
chr3:161766843:C:A	chr3:161767916:C:T	rs308694	0.151414	-0.00867654	0.0215695	0.00154672	L2	EUR
chr3:161766843:C:A	chr3:161768463:G:A	rs308695	0.31683	-0.00690063	0.0166806	0.00155322	L2	EUR
chr3:161766843:C:A	chr3:161769427:T:G	rs308696	0.151384	-0.00883679	0.0215747	0.00158102	L2	EUR
chr3:161766843:C:A	chr3:161769703:C:A	rs308697	0.316833	-0.00689108	0.0166824	0.00160921	L2	EUR
chr3:161766843:C:A	chr3:161770581:G:A	rs308699	0.151348	-0.00921198	0.0215802	0.00155949	L2	EUR
chr3:161766843:C:A	chr3:161773952:T:C	rs6768184	0.151046	-0.00892293	0.0215943	0.000984659	L2	EUR
chr3:161766843:C:A	chr3:161774043:C:T	rs192812	0.167505	-0.0101075	0.0207775	0.00175929	L2	EUR
chr3:161774043:C:T	chr3:162001353:G:A	rs7615033	0.216229	-0.00764923	0.0189897	0.13618	L1	EUR_EAS
chr3:161774043:C:T	chr3:162003104:G:A	rs13071617	0.237711	-0.00945194	0.0183451	0.0239906	L1	EUR_EAS
chr3:161774043:C:T	chr3:162008067:C:T	rs12630366	0.1908	-0.0219877	0.0199431	0.0270458	L1	EUR_EAS
chr3:161774043:C:T	chr3:162010892:G:A	rs4856665	0.216512	-0.00761419	0.018975	0.0161244	L1	EUR_EAS
chr3:161774043:C:T	chr3:162017708:A:G	rs1912454	0.220389	-0.013856	0.0188298	0.010476	L1	EUR_EAS
chr3:161774043:C:T	chr3:162018754:A:G	rs28413956	0.220464	-0.0139388	0.0188297	0.00953275	L1	EUR_EAS
chr3:161774043:C:T	chr3:162019605:C:T	rs4450831	0.220193	-0.0134211	0.0188337	0.00935758	L1	EUR_EAS
chr3:161774043:C:T	chr3:162020799:C:T	rs1510340	0.220335	-0.0130751	0.0188309	0.00893094	L1	EUR_EAS
chr3:161774043:C:T	chr3:162021894:C:T	rs907079	0.220332	-0.0144879	0.0188291	0.00802777	L1	EUR_EAS
chr3:161774043:C:T	chr3:162022909:G:T	rs4498060	0.220218	-0.0131423	0.0188316	0.00735193	L1	EUR_EAS
chr3:161774043:C:T	chr3:161702855:G:A	rs9860420	0.0769344	0.0102461	0.0296977	0.000985007	L2	EUR
chr3:161774043:C:T	chr3:161703334:T:C	rs10084648	0.253559	-0.0131991	0.0178167	0.00147645	L2	EUR
chr3:161774043:C:T	chr3:161704234:C:T	rs113747121	0.076875	0.0104559	0.0297029	0.000908896	L2	EUR
chr3:161774043:C:T	chr3:161705149:A:G	rs6767240	0.0769257	0.0104446	0.0297006	0.00102751	L2	EUR
chr3:161774043:C:T	chr3:161706179:A:G	rs2063836	0.0769574	0.0105448	0.0296962	0.00104781	L2	EUR
chr3:161774043:C:T	chr3:161706565:G:T	rs3860561	0.076931	0.0101399	0.0296981	0.000998012	L2	EUR
chr3:161774043:C:T	chr3:161712175:C:A	rs7614283	0.0768931	0.00981751	0.0296929	0.00095715	L2	EUR
chr3:161774043:C:T	chr3:161714354:G:T	rs4295179	0.0768264	0.00925447	0.0297013	0.00096026	L2	EUR
chr3:161774043:C:T	chr3:161721541:T:G	rs62278571	0.0771937	0.00466242	0.0296363	0.000549977	L2	EUR
chr3:161774043:C:T	chr3:161737407:A:G	rs9819763	0.168719	-0.00973951	0.0207054	0.000885395	L2	EUR
chr3:161774043:C:T	chr3:161738174:C:T	rs80021942	0.152297	-0.00780283	0.0214905	0.00166523	L2	EUR
chr3:161774043:C:T	chr3:161739126:A:G	rs475336	0.168672	-0.00969881	0.020707	0.000850102	L2	EUR
chr3:161774043:C:T	chr3:161739158:G:A	rs693627	0.0758122	0.0113197	0.0298179	0.000809482	L2	EUR
chr3:161774043:C:T	chr3:161741237:G:T	rs536964	0.151495	-0.00760252	0.0215465	0.0015623	L2	EUR
chr3:161774043:C:T	chr3:161743769:G:A	rs528355	0.317022	-0.0062493	0.0166747	0.0016416	L2	EUR
chr3:161774043:C:T	chr3:161744298:C:A	rs554752	0.168109	-0.00970906	0.0207366	0.000803411	L2	EUR
chr3:161774043:C:T	chr3:161745123:A:G	rs9861996	0.168201	-0.0104333	0.0207585	0.000836115	L2	EUR
chr3:161774043:C:T	chr3:161745243:G:A	rs9824940	0.168131	-0.00938025	0.0207357	0.000809787	L2	EUR
chr3:161774043:C:T	chr3:161745837:A:G	rs514683	0.151452	-0.00732981	0.0215463	0.00156063	L2	EUR
chr3:161774043:C:T	chr3:161746234:A:G	rs574215	0.16813	-0.00986524	0.0207344	0.000825858	L2	EUR
chr3:161774043:C:T	chr3:161747091:A:G	rs482314	0.345761	-0.00331179	0.0163154	0.000626079	L2	EUR
chr3:161774043:C:T	chr3:161747307:C:T	rs479750	0.168188	-0.00821242	0.0207314	0.00150652	L2	EUR
chr3:161774043:C:T	chr3:161747860:A:G	rs530669	0.168091	-0.00944007	0.020734	0.0014719	L2	EUR
chr3:161774043:C:T	chr3:161752030:G:A	rs518205	0.151415	-0.00751751	0.0215492	0.00156747	L2	EUR
chr3:161774043:C:T	chr3:161752650:G:A	rs572525	0.151383	-0.00797333	0.0215501	0.00169818	L2	EUR
chr3:161774043:C:T	chr3:161752749:T:C	rs490737	0.345676	-0.00337862	0.0163143	0.00112882	L2	EUR
chr3:161774043:C:T	chr3:161752804:G:A	rs489939	0.151373	-0.00729724	0.021552	0.00160714	L2	EUR
chr3:161774043:C:T	chr3:161755186:G:A	rs488002	0.345668	-0.00340354	0.0163148	0.000623486	L2	EUR
chr3:161774043:C:T	chr3:161755441:C:T	rs485315	0.16809	-0.0089742	0.0207361	0.00138276	L2	EUR
chr3:161774043:C:T	chr3:161757749:C:A	rs9832859	0.316892	-0.00628281	0.0166664	0.00145471	L2	EUR
chr3:161774043:C:T	chr3:161758848:T:C	rs9290094	0.151476	-0.00746304	0.0215082	0.000909619	L2	EUR
chr3:161774043:C:T	chr3:161759288:A:G	rs528970	0.168105	-0.00902687	0.0206951	0.0014494	L2	EUR
chr3:161774043:C:T	chr3:161760357:G:A	rs514816	0.167995	-0.00929896	0.0207352	0.0013835	L2	EUR
chr3:161774043:C:T	chr3:161760881:C:T	rs541222	0.168031	-0.00933959	0.0207309	0.00138235	L2	EUR
chr3:161774043:C:T	chr3:161760902:A:G	rs541280	0.151379	-0.00761252	0.0215469	0.00156607	L2	EUR
chr3:161774043:C:T	chr3:161760963:A:G	rs541447	0.151389	-0.00721023	0.021546	0.00159963	L2	EUR
chr3:161774043:C:T	chr3:161761452:C:T	rs545932	0.151424	-0.00718603	0.0215403	0.00162422	L2	EUR
chr3:161774043:C:T	chr3:161763241:C:T	rs547631	0.168059	-0.00866287	0.0207284	0.00141439	L2	EUR
chr3:161774043:C:T	chr3:161763281:C:A	rs177821	0.168027	-0.00870761	0.020731	0.00146625	L2	EUR
chr3:161774043:C:T	chr3:161764330:C:T	rs186302	0.151404	-0.00693555	0.0215443	0.00160501	L2	EUR
chr3:161774043:C:T	chr3:161764857:G:T	rs308690	0.317175	-0.00581357	0.0166575	0.00149002	L2	EUR
chr3:161774043:C:T	chr3:161765630:C:A	rs172624	0.316752	-0.00592877	0.0166665	0.00145275	L2	EUR
chr3:161774043:C:T	chr3:161766508:T:C	rs308691	0.0758267	0.0115474	0.0298497	0.00138335	L2	EUR
chr3:161774043:C:T	chr3:161766843:C:A	rs308692	0.167672	-0.00945372	0.0207694	0.00160206	L2	EUR
chr3:161774043:C:T	chr3:161767619:G:A	rs308693	0.151384	-0.00864101	0.0215711	0.00161403	L2	EUR
chr3:161774043:C:T	chr3:161767916:C:T	rs308694	0.151414	-0.00867654	0.0215695	0.0016193	L2	EUR
chr3:161774043:C:T	chr3:161768463:G:A	rs308695	0.31683	-0.00690063	0.0166806	0.00162973	L2	EUR
chr3:161774043:C:T	chr3:161769427:T:G	rs308696	0.151384	-0.00883679	0.0215747	0.00165666	L2	EUR
chr3:161774043:C:T	chr3:161769703:C:A	rs308697	0.316833	-0.00689108	0.0166824	0.00168696	L2	EUR
chr3:161774043:C:T	chr3:161770581:G:A	rs308699	0.151348	-0.00921198	0.0215802	0.00163874	L2	EUR
chr3:161774043:C:T	chr3:161773952:T:C	rs6768184	0.151046	-0.00892293	0.0215943	0.00103166	L2	EUR
chr3:161774043:C:T	chr3:161774043:C:T	rs192812	0.167505	-0.0101075	0.0207775	0.00180824	L2	EUR
chr3:162001354:T:A	chr3:162001353:G:A	rs7615033	0.216229	-0.00764923	0.0189897	0.00995382	L1	EUR_EAS
chr3:162001354:T:A	chr3:162003104:G:A	rs13071617	0.237711	-0.00945194	0.0183451	0.00176567	L1	EUR_EAS
chr3:162001354:T:A	chr3:162008067:C:T	rs12630366	0.1908	-0.0219877	0.0199431	0.00256122	L1	EUR_EAS
chr3:162001354:T:A	chr3:162010892:G:A	rs4856665	0.216512	-0.00761419	0.018975	0.00118978	L1	EUR_EAS
chr3:162001354:T:A	chr3:162017708:A:G	rs1912454	0.220389	-0.013856	0.0188298	0.000830175	L1	EUR_EAS
chr3:162001354:T:A	chr3:162029355:C:T	rs4856666	0.220209	-0.0148661	0.0188207	0.000833734	L1	EUR_EAS
chr3:162001354:T:A	chr3:162029675:A:G	rs7632987	0.220076	-0.0147831	0.0188266	0.000977343	L1	EUR_EAS
chr3:162001354:T:A	chr3:162030893:T:G	rs28532919	0.220336	-0.0146401	0.0188243	0.000842851	L1	EUR_EAS
chr3:162001354:T:A	chr3:162033487:A:G	rs56315604	0.194308	-0.0285669	0.0197532	0.00173674	L1	EUR_EAS
chr3:162001354:T:A	chr3:162038814:T:G	rs35282795	0.215252	-0.0282779	0.0189837	0.00167421	L1	EUR_EAS
chr3:162001354:T:A	chr3:162039484:C:A	rs1397245	0.194307	-0.0287212	0.0197473	0.0018455	L1	EUR_EAS
chr3:162001354:T:A	chr3:162039787:T:G	rs34922593	0.215246	-0.028277	0.018984	0.00169116	L1	EUR_EAS
chr3:162001354:T:A	chr3:162041910:G:T	rs16834360	0.193756	-0.0291224	0.0197745	0.00143176	L1	EUR_EAS
chr3:162001354:T:A	chr3:162042761:T:C	rs951475	0.214529	-0.0277299	0.0190033	0.00129938	L1	EUR_EAS
chr3:162001354:T:A	chr3:162043290:G:A	rs1397236	0.214532	-0.0277285	0.0190017	0.00130952	L1	EUR_EAS
chr3:162001354:T:A	chr3:162043735:A:C	rs13100661	0.214547	-0.027632	0.0190005	0.00126603	L1	EUR_EAS
chr3:162001354:T:A	chr3:162044091:G:A	rs35512559	0.214526	-0.0276896	0.0190015	0.00204574	L1	EUR_EAS
chr3:162001354:T:A	chr3:162044098:T:C	rs34793869	0.214553	-0.0276861	0.0190008	0.00204205	L1	EUR_EAS
chr3:162001354:T:A	chr3:162044460:T:C	rs6789071	0.213932	-0.027006	0.0190342	0.00124617	L1	EUR_EAS
chr3:162001354:T:A	chr3:162044696:T:C	rs6791872	0.214519	-0.0277464	0.0190012	0.00125658	L1	EUR_EAS
chr3:162001354:T:A	chr3:162044770:G:A	rs6779000	0.214509	-0.0275721	0.0190007	0.0012556	L1	EUR_EAS
chr3:162001354:T:A	chr3:162044875:G:A	rs6779195	0.193577	-0.0274588	0.0197712	0.00131079	L1	EUR_EAS
chr3:162001354:T:A	chr3:162046589:A:C	rs35298688	0.21455	-0.0279017	0.019	0.0012092	L1	EUR_EAS
chr3:162001354:T:A	chr3:162046595:C:T	rs34869298	0.214557	-0.0279012	0.0189992	0.00120945	L1	EUR_EAS
chr3:162001354:T:A	chr3:162047471:G:A	rs6786600	0.193591	-0.0280474	0.0197675	0.00120975	L1	EUR_EAS
chr3:162001354:T:A	chr3:162049294:C:T	rs7637893	0.214449	-0.0287264	0.0190066	0.00127425	L1	EUR_EAS
chr3:162001354:T:A	chr3:162049455:A:G	rs7615800	0.214429	-0.0286583	0.0190061	0.00126183	L1	EUR_EAS
chr3:162001354:T:A	chr3:162049763:A:G	rs4856669	0.214466	-0.0279122	0.0190061	0.00174324	L1	EUR_EAS
chr3:162001354:T:A	chr3:162050126:A:G	rs35648700	0.192339	-0.02962	0.0198339	0.00231069	L1	EUR_EAS
chr3:162001354:T:A	chr3:162050209:A:G	rs13067265	0.214397	-0.0283985	0.019007	0.00178607	L1	EUR_EAS
chr3:162001354:T:A	chr3:162050226:C:A	rs13067435	0.192119	-0.0294904	0.0198415	0.00171557	L1	EUR_EAS
chr3:162001354:T:A	chr3:162050229:C:T	rs13067436	0.213628	-0.0299071	0.0190483	0.00195703	L1	EUR_EAS
chr3:162001354:T:A	chr3:162050542:C:T	rs35888322	0.213076	-0.0293414	0.0190614	0.0018649	L1	EUR_EAS
chr3:162001354:T:A	chr3:162050680:C:A	rs56210893	0.213461	-0.0289619	0.0190674	0.00176199	L1	EUR_EAS
chr3:162001354:T:A	chr3:162050752:C:T	rs7432475	0.190116	-0.0261732	0.0203265	0.00154868	L1	EUR_EAS
chr3:162001354:T:A	chr3:162051276:T:C	rs4611839	0.212984	-0.0284423	0.019075	0.00179221	L1	EUR_EAS
chr3:162001354:T:A	chr3:162051405:C:T	rs6800261	0.213274	-0.0292857	0.0190567	0.0018875	L1	EUR_EAS
chr3:162001354:T:A	chr3:162051804:T:C	rs13097361	0.212979	-0.029009	0.0190628	0.00176595	L1	EUR_EAS
chr3:162001354:T:A	chr3:162052002:G:A	rs34880574	0.213063	-0.0293422	0.019059	0.00182152	L1	EUR_EAS
chr3:162001354:T:A	chr3:162052173:C:T	rs62278873	0.192072	-0.0305248	0.0198457	0.00190849	L1	EUR_EAS
chr3:162001354:T:A	chr3:162052502:G:A	rs12637049	0.213057	-0.0293421	0.0190603	0.00186777	L1	EUR_EAS
chr3:162001354:T:A	chr3:162052582:A:G	rs12631615	0.213058	-0.0287976	0.0190603	0.00171583	L1	EUR_EAS
chr3:162001354:T:A	chr3:162053202:C:T	rs13085452	0.213103	-0.0295353	0.01906	0.00178969	L1	EUR_EAS
chr3:162001354:T:A	chr3:162053287:A:G	rs13085482	0.213072	-0.0293693	0.0190597	0.00178341	L1	EUR_EAS
chr3:162001354:T:A	chr3:162053652:A:C	rs59423366	0.213059	-0.0292505	0.0190596	0.00193891	L1	EUR_EAS
chr3:162001354:T:A	chr3:162053854:C:T	rs34809784	0.213069	-0.029371	0.0190595	0.0019293	L1	EUR_EAS
chr3:162001354:T:A	chr3:162054201:A:G	rs12632991	0.213066	-0.0293712	0.0190596	0.00176947	L1	EUR_EAS
chr3:162001354:T:A	chr3:162054243:C:T	rs12638401	0.21307	-0.0293708	0.0190592	0.00180816	L1	EUR_EAS
chr3:162001354:T:A	chr3:162054681:T:C	rs13072361	0.213097	-0.0295111	0.0190604	0.00177232	L1	EUR_EAS
chr3:162001354:T:A	chr3:162055478:A:G	rs5002246	0.213067	-0.0293705	0.0190592	0.00187603	L1	EUR_EAS
chr3:162001354:T:A	chr3:162055684:G:A	rs13098951	0.213397	-0.0287589	0.0190635	0.00181241	L1	EUR_EAS
chr3:162001354:T:A	chr3:162055731:A:C	rs13098556	0.213844	-0.0293953	0.0190803	0.00180771	L1	EUR_EAS
chr3:162001354:T:A	chr3:162055927:C:T	rs4380421	0.191996	-0.0300046	0.0198428	0.00306824	L1	EUR_EAS
chr3:162001354:T:A	chr3:162056963:C:T	rs34739573	0.213126	-0.0286742	0.0190569	0.00186666	L1	EUR_EAS
chr3:162001354:T:A	chr3:162057362:G:A	rs12636815	0.21304	-0.0287264	0.0190609	0.00186775	L1	EUR_EAS
chr3:162001354:T:A	chr3:162057480:G:A	rs12636833	0.213021	-0.0287611	0.0190619	0.00186883	L1	EUR_EAS
chr3:162001354:T:A	chr3:162057656:T:C	rs13058751	0.213026	-0.0287454	0.0190609	0.00185803	L1	EUR_EAS
chr3:162001354:T:A	chr3:162058564:A:G	rs12632119	0.206506	-0.0276203	0.0192486	0.00165294	L1	EUR_EAS
chr3:162001354:T:A	chr3:162058815:C:T	rs12637619	0.206506	-0.0266252	0.0192447	0.00204859	L1	EUR_EAS
chr3:162001354:T:A	chr3:162058838:G:A	rs12637654	0.206671	-0.0259508	0.0192422	0.00294688	L1	EUR_EAS
chr3:162001354:T:A	chr3:162059247:G:A	rs13090130	0.185966	-0.0276711	0.0200606	0.00480238	L1	EUR_EAS
chr3:162001354:T:A	chr3:162059363:G:A	rs1119975	0.206508	-0.0266783	0.0192445	0.00203014	L1	EUR_EAS
chr3:162001354:T:A	chr3:162059379:C:T	rs1119976	0.206543	-0.0266952	0.0192455	0.00198488	L1	EUR_EAS
chr3:162001354:T:A	chr3:162059720:T:C	rs1119977	0.206516	-0.0265051	0.019244	0.0022289	L1	EUR_EAS
chr3:162001354:T:A	chr3:162060084:T:G	rs6776758	0.206505	-0.026625	0.019245	0.00226917	L1	EUR_EAS
chr3:162001354:T:A	chr3:162060304:A:G	rs6788445	0.206495	-0.0267044	0.0192459	0.00234622	L1	EUR_EAS
chr3:162001354:T:A	chr3:162061087:G:A	rs1397221	0.204453	-0.0238331	0.0193264	0.00179262	L1	EUR_EAS
chr3:162001354:T:A	chr3:162061630:C:T	rs35538103	0.206043	-0.0268521	0.019266	0.00362044	L1	EUR_EAS
chr3:162001354:T:A	chr3:162061693:G:A	rs67954438	0.20504	-0.025235	0.019325	0.00226284	L1	EUR_EAS
chr3:162001354:T:A	chr3:162061881:A:G	rs35626895	0.206077	-0.0261213	0.0192623	0.0024149	L1	EUR_EAS
chr3:162001354:T:A	chr3:162062100:C:T	rs1510331	0.20611	-0.0263103	0.0192277	0.00491196	L1	EUR_EAS
chr3:162001354:T:A	chr3:162062409:C:T	rs871932	0.206044	-0.0262535	0.019262	0.00474673	L1	EUR_EAS
chr3:162001354:T:A	chr3:162062700:C:T	rs6804239	0.23527	-0.0181746	0.0183559	0.00381702	L1	EUR_EAS
chr3:162001354:T:A	chr3:162063099:A:G	rs1397223	0.206008	-0.0264035	0.0192631	0.00494769	L1	EUR_EAS
chr3:162001354:T:A	chr3:162063361:C:T	rs6804840	0.206018	-0.0264026	0.0192625	0.00495334	L1	EUR_EAS
chr3:162001354:T:A	chr3:162063500:T:G	rs6769304	0.20592	-0.0264012	0.019267	0.00494983	L1	EUR_EAS
chr3:162001354:T:A	chr3:162063549:C:T	rs13071732	0.206012	-0.0264028	0.0192624	0.00495385	L1	EUR_EAS
chr3:162001354:T:A	chr3:162063635:G:A	rs13072249	0.206018	-0.0264026	0.0192625	0.00496177	L1	EUR_EAS
chr3:162001354:T:A	chr3:162063643:A:G	rs13071757	0.206012	-0.0264032	0.0192631	0.0050535	L1	EUR_EAS
chr3:162001354:T:A	chr3:162063732:G:A	rs13072429	0.206695	-0.0282832	0.0192481	0.00523148	L1	EUR_EAS
chr3:162001354:T:A	chr3:162063803:T:C	rs16847305	0.206008	-0.0263999	0.0192626	0.00496861	L1	EUR_EAS
chr3:162001354:T:A	chr3:162064249:T:C	rs1567453	0.205993	-0.0264765	0.0192627	0.0049617	L1	EUR_EAS
chr3:162001354:T:A	chr3:162064926:T:C	rs1016744	0.205984	-0.0263294	0.0192633	0.00424341	L1	EUR_EAS
chr3:162001354:T:A	chr3:162064941:A:G	rs1016743	0.20599	-0.0264767	0.019263	0.00424612	L1	EUR_EAS
chr3:162001354:T:A	chr3:162065404:C:T	rs34141100	0.205992	-0.0264766	0.0192627	0.00432969	L1	EUR_EAS
chr3:162001354:T:A	chr3:162065432:T:C	rs34036050	0.205967	-0.0265342	0.0192638	0.0043556	L1	EUR_EAS
chr3:162001354:T:A	chr3:162065755:C:T	rs35598685	0.20579	-0.0267769	0.0192687	0.00438126	L1	EUR_EAS
chr3:162001354:T:A	chr3:162065886:T:C	rs34707800	0.205993	-0.0264767	0.0192627	0.00441517	L1	EUR_EAS
chr3:162001354:T:A	chr3:162065913:A:G	rs35797074	0.205987	-0.0264728	0.0192606	0.00440588	L1	EUR_EAS
chr3:162001354:T:A	chr3:162066109:T:G	rs34585114	0.205989	-0.026477	0.0192627	0.00447437	L1	EUR_EAS
chr3:162001354:T:A	chr3:162066296:A:C	rs35722908	0.205998	-0.0264766	0.0192624	0.00428184	L1	EUR_EAS
chr3:162001354:T:A	chr3:162066453:G:A	rs35628140	0.206002	-0.0265421	0.019264	0.00439791	L1	EUR_EAS
chr3:162001354:T:A	chr3:162066678:G:A	rs12632886	0.206068	-0.0266774	0.0192637	0.00434878	L1	EUR_EAS
chr3:162001354:T:A	chr3:162067471:T:C	rs35535628	0.205971	-0.0265907	0.0192643	0.00430575	L1	EUR_EAS
chr3:162001354:T:A	chr3:162067899:G:A	rs7619710	0.205992	-0.0264766	0.0192626	0.00429158	L1	EUR_EAS
chr3:162001354:T:A	chr3:162068120:A:C	rs7641676	0.205998	-0.0264768	0.0192629	0.00402087	L1	EUR_EAS
chr3:162001354:T:A	chr3:162068875:G:A	rs4856749	0.205993	-0.0264795	0.0192635	0.00256134	L1	EUR_EAS
chr3:162001354:T:A	chr3:162068941:A:G	rs4856750	0.205993	-0.0264792	0.0192637	0.00404818	L1	EUR_EAS
chr3:162001354:T:A	chr3:162069011:G:A	rs4856751	0.205997	-0.0260058	0.0192628	0.00391656	L1	EUR_EAS
chr3:162001354:T:A	chr3:162069072:A:C	rs4856752	0.205998	-0.0265993	0.0192642	0.00257824	L1	EUR_EAS
chr3:162001354:T:A	chr3:162069487:C:T	rs12631171	0.206007	-0.0260045	0.0192639	0.00247925	L1	EUR_EAS
chr3:162001354:T:A	chr3:162071577:T:C	rs62278938	0.206022	-0.0265726	0.0192874	0.00211366	L1	EUR_EAS
chr3:162001354:T:A	chr3:162072577:A:C	rs12638716	0.185075	-0.0270844	0.0201122	0.00366979	L1	EUR_EAS
chr3:162001354:T:A	chr3:162073798:C:T	rs62278939	0.164897	-0.0284501	0.0214571	0.00338388	L1	EUR_EAS
chr3:162001354:T:A	chr3:162075793:T:C	rs7431778	0.185796	-0.0238227	0.0200724	0.00282753	L1	EUR_EAS
chr3:162001354:T:A	chr3:162077857:C:A	rs6789240	0.185955	-0.0249782	0.0200678	0.00239598	L1	EUR_EAS
chr3:162001354:T:A	chr3:162080842:A:G	rs4856753	0.184272	-0.0258434	0.0201553	0.00246886	L1	EUR_EAS
chr3:162001354:T:A	chr3:161752030:G:A	rs518205	0.151415	-0.00751751	0.0215492	0.00275175	L2	EUR
chr3:162001354:T:A	chr3:161752650:G:A	rs572525	0.151383	-0.00797333	0.0215501	0.0029809	L2	EUR
chr3:162001354:T:A	chr3:161752749:T:C	rs490737	0.345676	-0.00337862	0.0163143	0.00157458	L2	EUR
chr3:162001354:T:A	chr3:161752804:G:A	rs489939	0.151373	-0.00729724	0.021552	0.00281804	L2	EUR
chr3:162001354:T:A	chr3:161755441:C:T	rs485315	0.16809	-0.0089742	0.0207361	0.00204987	L2	EUR
chr3:162001354:T:A	chr3:161757749:C:A	rs9832859	0.316892	-0.00628281	0.0166664	0.00212717	L2	EUR
chr3:162001354:T:A	chr3:161758848:T:C	rs9290094	0.151476	-0.00746304	0.0215082	0.00158636	L2	EUR
chr3:162001354:T:A	chr3:161759288:A:G	rs528970	0.168105	-0.00902687	0.0206951	0.00215374	L2	EUR
chr3:162001354:T:A	chr3:161760357:G:A	rs514816	0.167995	-0.00929896	0.0207352	0.00205256	L2	EUR
chr3:162001354:T:A	chr3:161760881:C:T	rs541222	0.168031	-0.00933959	0.0207309	0.00205035	L2	EUR
chr3:162001354:T:A	chr3:161760902:A:G	rs541280	0.151379	-0.00761252	0.0215469	0.00274519	L2	EUR
chr3:162001354:T:A	chr3:161760963:A:G	rs541447	0.151389	-0.00721023	0.021546	0.00281095	L2	EUR
chr3:162001354:T:A	chr3:161761452:C:T	rs545932	0.151424	-0.00718603	0.0215403	0.00285951	L2	EUR
chr3:162001354:T:A	chr3:161763241:C:T	rs547631	0.168059	-0.00866287	0.0207284	0.00210762	L2	EUR
chr3:162001354:T:A	chr3:161763281:C:A	rs177821	0.168027	-0.00870761	0.020731	0.00218352	L2	EUR
chr3:162001354:T:A	chr3:161764330:C:T	rs186302	0.151404	-0.00693555	0.0215443	0.0028361	L2	EUR
chr3:162001354:T:A	chr3:161764857:G:T	rs308690	0.317175	-0.00581357	0.0166575	0.00219295	L2	EUR
chr3:162001354:T:A	chr3:161765630:C:A	rs172624	0.316752	-0.00592877	0.0166665	0.00213769	L2	EUR
chr3:162001354:T:A	chr3:161766508:T:C	rs308691	0.0758267	0.0115474	0.0298497	0.00258436	L2	EUR
chr3:162001354:T:A	chr3:161766843:C:A	rs308692	0.167672	-0.00945372	0.0207694	0.00238268	L2	EUR
chr3:162001354:T:A	chr3:161767619:G:A	rs308693	0.151384	-0.00864101	0.0215711	0.0028341	L2	EUR
chr3:162001354:T:A	chr3:161767916:C:T	rs308694	0.151414	-0.00867654	0.0215695	0.00284218	L2	EUR
chr3:162001354:T:A	chr3:161768463:G:A	rs308695	0.31683	-0.00690063	0.0166806	0.00238232	L2	EUR
chr3:162001354:T:A	chr3:161769427:T:G	rs308696	0.151384	-0.00883679	0.0215747	0.00290913	L2	EUR
chr3:162001354:T:A	chr3:161769703:C:A	rs308697	0.316833	-0.00689108	0.0166824	0.00247143	L2	EUR
chr3:162001354:T:A	chr3:161770581:G:A	rs308699	0.151348	-0.00921198	0.0215802	0.00287046	L2	EUR
chr3:162001354:T:A	chr3:161773952:T:C	rs6768184	0.151046	-0.00892293	0.0215943	0.00181179	L2	EUR
chr3:162001354:T:A	chr3:161774043:C:T	rs192812	0.167505	-0.0101075	0.0207775	0.00270342	L2	EUR
chr3:162059247:G:A	chr3:162001353:G:A	rs7615033	0.216229	-0.00764923	0.0189897	0.0111736	L1	EUR_EAS
chr3:162059247:G:A	chr3:162003104:G:A	rs13071617	0.237711	-0.00945194	0.0183451	0.00199308	L1	EUR_EAS
chr3:162059247:G:A	chr3:162008067:C:T	rs12630366	0.1908	-0.0219877	0.0199431	0.00287955	L1	EUR_EAS
chr3:162059247:G:A	chr3:162010892:G:A	rs4856665	0.216512	-0.00761419	0.018975	0.00133635	L1	EUR_EAS
chr3:162059247:G:A	chr3:162017708:A:G	rs1912454	0.220389	-0.013856	0.0188298	0.000887973	L1	EUR_EAS
chr3:162059247:G:A	chr3:162029675:A:G	rs7632987	0.220076	-0.0147831	0.0188266	0.000949912	L1	EUR_EAS
chr3:162059247:G:A	chr3:162033487:A:G	rs56315604	0.194308	-0.0285669	0.0197532	0.00168908	L1	EUR_EAS
chr3:162059247:G:A	chr3:162038814:T:G	rs35282795	0.215252	-0.0282779	0.0189837	0.00164035	L1	EUR_EAS
chr3:162059247:G:A	chr3:162039484:C:A	rs1397245	0.194307	-0.0287212	0.0197473	0.00179265	L1	EUR_EAS
chr3:162059247:G:A	chr3:162039787:T:G	rs34922593	0.215246	-0.028277	0.018984	0.00166029	L1	EUR_EAS
chr3:162059247:G:A	chr3:162041910:G:T	rs16834360	0.193756	-0.0291224	0.0197745	0.00150493	L1	EUR_EAS
chr3:162059247:G:A	chr3:162042761:T:C	rs951475	0.214529	-0.0277299	0.0190033	0.00137913	L1	EUR_EAS
chr3:162059247:G:A	chr3:162043290:G:A	rs1397236	0.214532	-0.0277285	0.0190017	0.00138979	L1	EUR_EAS
chr3:162059247:G:A	chr3:162043735:A:C	rs13100661	0.214547	-0.027632	0.0190005	0.001344	L1	EUR_EAS
chr3:162059247:G:A	chr3:162044091:G:A	rs35512559	0.214526	-0.0276896	0.0190015	0.00215257	L1	EUR_EAS
chr3:162059247:G:A	chr3:162044098:T:C	rs34793869	0.214553	-0.0276861	0.0190008	0.00214871	L1	EUR_EAS
chr3:162059247:G:A	chr3:162044460:T:C	rs6789071	0.213932	-0.027006	0.0190342	0.00132262	L1	EUR_EAS
chr3:162059247:G:A	chr3:162044696:T:C	rs6791872	0.214519	-0.0277464	0.0190012	0.00133366	L1	EUR_EAS
chr3:162059247:G:A	chr3:162044770:G:A	rs6779000	0.214509	-0.0275721	0.0190007	0.00132638	L1	EUR_EAS
chr3:162059247:G:A	chr3:162044875:G:A	rs6779195	0.193577	-0.0274588	0.0197712	0.00137805	L1	EUR_EAS
chr3:162059247:G:A	chr3:162046460:A:C	rs2102508	0.214527	-0.0276906	0.0190009	0.00126938	L1	EUR_EAS
chr3:162059247:G:A	chr3:162046589:A:C	rs35298688	0.21455	-0.0279017	0.019	0.00128439	L1	EUR_EAS
chr3:162059247:G:A	chr3:162046595:C:T	rs34869298	0.214557	-0.0279012	0.0189992	0.00128465	L1	EUR_EAS
chr3:162059247:G:A	chr3:162047471:G:A	rs6786600	0.193591	-0.0280474	0.0197675	0.00127126	L1	EUR_EAS
chr3:162059247:G:A	chr3:162047650:A:G	rs6762210	0.214557	-0.0277809	0.0189991	0.00124124	L1	EUR_EAS
chr3:162059247:G:A	chr3:162047879:C:T	rs6789427	0.214526	-0.0276868	0.0190011	0.00122808	L1	EUR_EAS
chr3:162059247:G:A	chr3:162049294:C:T	rs7637893	0.214449	-0.0287264	0.0190066	0.001351	L1	EUR_EAS
chr3:162059247:G:A	chr3:162049455:A:G	rs7615800	0.214429	-0.0286583	0.0190061	0.0013379	L1	EUR_EAS
chr3:162059247:G:A	chr3:162049763:A:G	rs4856669	0.214466	-0.0279122	0.0190061	0.00184183	L1	EUR_EAS
chr3:162059247:G:A	chr3:162050126:A:G	rs35648700	0.192339	-0.02962	0.0198339	0.00223692	L1	EUR_EAS
chr3:162059247:G:A	chr3:162050209:A:G	rs13067265	0.214397	-0.0283985	0.019007	0.00195948	L1	EUR_EAS
chr3:162059247:G:A	chr3:162050226:C:A	rs13067435	0.192119	-0.0294904	0.0198415	0.0018649	L1	EUR_EAS
chr3:162059247:G:A	chr3:162050229:C:T	rs13067436	0.213628	-0.0299071	0.0190483	0.00222613	L1	EUR_EAS
chr3:162059247:G:A	chr3:162050542:C:T	rs35888322	0.213076	-0.0293414	0.0190614	0.00181796	L1	EUR_EAS
chr3:162059247:G:A	chr3:162050680:C:A	rs56210893	0.213461	-0.0289619	0.0190674	0.00171844	L1	EUR_EAS
chr3:162059247:G:A	chr3:162050752:C:T	rs7432475	0.190116	-0.0261732	0.0203265	0.00150928	L1	EUR_EAS
chr3:162059247:G:A	chr3:162051276:T:C	rs4611839	0.212984	-0.0284423	0.019075	0.00174599	L1	EUR_EAS
chr3:162059247:G:A	chr3:162051405:C:T	rs6800261	0.213274	-0.0292857	0.0190567	0.00183789	L1	EUR_EAS
chr3:162059247:G:A	chr3:162051804:T:C	rs13097361	0.212979	-0.029009	0.0190628	0.00172044	L1	EUR_EAS
chr3:162059247:G:A	chr3:162052002:G:A	rs34880574	0.213063	-0.0293422	0.019059	0.0017754	L1	EUR_EAS
chr3:162059247:G:A	chr3:162052173:C:T	rs62278873	0.192072	-0.0305248	0.0198457	0.0018411	L1	EUR_EAS
chr3:162059247:G:A	chr3:162052502:G:A	rs12637049	0.213057	-0.0293421	0.0190603	0.00181901	L1	EUR_EAS
chr3:162059247:G:A	chr3:162052582:A:G	rs12631615	0.213058	-0.0287976	0.0190603	0.00167224	L1	EUR_EAS
chr3:162059247:G:A	chr3:162053202:C:T	rs13085452	0.213103	-0.0295353	0.01906	0.00174422	L1	EUR_EAS
chr3:162059247:G:A	chr3:162053287:A:G	rs13085482	0.213072	-0.0293693	0.0190597	0.00173796	L1	EUR_EAS
chr3:162059247:G:A	chr3:162053652:A:C	rs59423366	0.213059	-0.0292505	0.0190596	0.00176674	L1	EUR_EAS
chr3:162059247:G:A	chr3:162053854:C:T	rs34809784	0.213069	-0.029371	0.0190595	0.00175832	L1	EUR_EAS
chr3:162059247:G:A	chr3:162054201:A:G	rs12632991	0.213066	-0.0293712	0.0190596	0.00172455	L1	EUR_EAS
chr3:162059247:G:A	chr3:162054243:C:T	rs12638401	0.21307	-0.0293708	0.0190592	0.00176259	L1	EUR_EAS
chr3:162059247:G:A	chr3:162054681:T:C	rs13072361	0.213097	-0.0295111	0.0190604	0.00172912	L1	EUR_EAS
chr3:162059247:G:A	chr3:162055478:A:G	rs5002246	0.213067	-0.0293705	0.0190592	0.00182871	L1	EUR_EAS
chr3:162059247:G:A	chr3:162055684:G:A	rs13098951	0.213397	-0.0287589	0.0190635	0.00176668	L1	EUR_EAS
chr3:162059247:G:A	chr3:162055731:A:C	rs13098556	0.213844	-0.0293953	0.0190803	0.00176297	L1	EUR_EAS
chr3:162059247:G:A	chr3:162055927:C:T	rs4380421	0.191996	-0.0300046	0.0198428	0.00294345	L1	EUR_EAS
chr3:162059247:G:A	chr3:162056963:C:T	rs34739573	0.213126	-0.0286742	0.0190569	0.00181688	L1	EUR_EAS
chr3:162059247:G:A	chr3:162057362:G:A	rs12636815	0.21304	-0.0287264	0.0190609	0.00182064	L1	EUR_EAS
chr3:162059247:G:A	chr3:162057480:G:A	rs12636833	0.213021	-0.0287611	0.0190619	0.00182172	L1	EUR_EAS
chr3:162059247:G:A	chr3:162057656:T:C	rs13058751	0.213026	-0.0287454	0.0190609	0.00181132	L1	EUR_EAS
chr3:162059247:G:A	chr3:162058564:A:G	rs12632119	0.206506	-0.0276203	0.0192486	0.0016045	L1	EUR_EAS
chr3:162059247:G:A	chr3:162058815:C:T	rs12637619	0.206506	-0.0266252	0.0192447	0.00199579	L1	EUR_EAS
chr3:162059247:G:A	chr3:162058838:G:A	rs12637654	0.206671	-0.0259508	0.0192422	0.00285594	L1	EUR_EAS
chr3:162059247:G:A	chr3:162059247:G:A	rs13090130	0.185966	-0.0276711	0.0200606	0.00472584	L1	EUR_EAS
chr3:162059247:G:A	chr3:162059363:G:A	rs1119975	0.206508	-0.0266783	0.0192445	0.00197845	L1	EUR_EAS
chr3:162059247:G:A	chr3:162059379:C:T	rs1119976	0.206543	-0.0266952	0.0192455	0.00193495	L1	EUR_EAS
chr3:162059247:G:A	chr3:162059720:T:C	rs1119977	0.206516	-0.0265051	0.019244	0.00217393	L1	EUR_EAS
chr3:162059247:G:A	chr3:162060084:T:G	rs6776758	0.206505	-0.026625	0.019245	0.0022577	L1	EUR_EAS
chr3:162059247:G:A	chr3:162060304:A:G	rs6788445	0.206495	-0.0267044	0.0192459	0.00228707	L1	EUR_EAS
chr3:162059247:G:A	chr3:162061087:G:A	rs1397221	0.204453	-0.0238331	0.0193264	0.00175416	L1	EUR_EAS
chr3:162059247:G:A	chr3:162061630:C:T	rs35538103	0.206043	-0.0268521	0.019266	0.00351848	L1	EUR_EAS
chr3:162059247:G:A	chr3:162061693:G:A	rs67954438	0.20504	-0.025235	0.019325	0.00221528	L1	EUR_EAS
chr3:162059247:G:A	chr3:162061881:A:G	rs35626895	0.206077	-0.0261213	0.0192623	0.00235926	L1	EUR_EAS
chr3:162059247:G:A	chr3:162062100:C:T	rs1510331	0.20611	-0.0263103	0.0192277	0.00476729	L1	EUR_EAS
chr3:162059247:G:A	chr3:162062409:C:T	rs871932	0.206044	-0.0262535	0.019262	0.00461201	L1	EUR_EAS
chr3:162059247:G:A	chr3:162062700:C:T	rs6804239	0.23527	-0.0181746	0.0183559	0.0037545	L1	EUR_EAS
chr3:162059247:G:A	chr3:162063099:A:G	rs1397223	0.206008	-0.0264035	0.0192631	0.00480726	L1	EUR_EAS
chr3:162059247:G:A	chr3:162063361:C:T	rs6804840	0.206018	-0.0264026	0.0192625	0.00481268	L1	EUR_EAS
chr3:162059247:G:A	chr3:162063500:T:G	rs6769304	0.20592	-0.0264012	0.019267	0.00480929	L1	EUR_EAS
chr3:162059247:G:A	chr3:162063549:C:T	rs13071732	0.206012	-0.0264028	0.0192624	0.00481318	L1	EUR_EAS
chr3:162059247:G:A	chr3:162063635:G:A	rs13072249	0.206018	-0.0264026	0.0192625	0.00481367	L1	EUR_EAS
chr3:162059247:G:A	chr3:162063643:A:G	rs13071757	0.206012	-0.0264032	0.0192631	0.00490873	L1	EUR_EAS
chr3:162059247:G:A	chr3:162063732:G:A	rs13072429	0.206695	-0.0282832	0.0192481	0.0050886	L1	EUR_EAS
chr3:162059247:G:A	chr3:162063803:T:C	rs16847305	0.206008	-0.0263999	0.0192626	0.00482732	L1	EUR_EAS
chr3:162059247:G:A	chr3:162064249:T:C	rs1567453	0.205993	-0.0264765	0.0192627	0.00482096	L1	EUR_EAS
chr3:162059247:G:A	chr3:162064926:T:C	rs1016744	0.205984	-0.0263294	0.0192633	0.00411818	L1	EUR_EAS
chr3:162059247:G:A	chr3:162064941:A:G	rs1016743	0.20599	-0.0264767	0.019263	0.00412119	L1	EUR_EAS
chr3:162059247:G:A	chr3:162065404:C:T	rs34141100	0.205992	-0.0264766	0.0192627	0.00420459	L1	EUR_EAS
chr3:162059247:G:A	chr3:162065432:T:C	rs34036050	0.205967	-0.0265342	0.0192638	0.00422959	L1	EUR_EAS
chr3:162059247:G:A	chr3:162065755:C:T	rs35598685	0.20579	-0.0267769	0.0192687	0.00425491	L1	EUR_EAS
chr3:162059247:G:A	chr3:162065886:T:C	rs34707800	0.205993	-0.0264767	0.0192627	0.00428651	L1	EUR_EAS
chr3:162059247:G:A	chr3:162065913:A:G	rs35797074	0.205987	-0.0264728	0.0192606	0.00427761	L1	EUR_EAS
chr3:162059247:G:A	chr3:162066109:T:G	rs34585114	0.205989	-0.026477	0.0192627	0.00434324	L1	EUR_EAS
chr3:162059247:G:A	chr3:162066296:A:C	rs35722908	0.205998	-0.0264766	0.0192624	0.00415695	L1	EUR_EAS
chr3:162059247:G:A	chr3:162066453:G:A	rs35628140	0.206002	-0.0265421	0.019264	0.00427017	L1	EUR_EAS
chr3:162059247:G:A	chr3:162066678:G:A	rs12632886	0.206068	-0.0266774	0.0192637	0.00421921	L1	EUR_EAS
chr3:162059247:G:A	chr3:162067471:T:C	rs35535628	0.205971	-0.0265907	0.0192643	0.00418019	L1	EUR_EAS
chr3:162059247:G:A	chr3:162067899:G:A	rs7619710	0.205992	-0.0264766	0.0192626	0.00416628	L1	EUR_EAS
chr3:162059247:G:A	chr3:162068120:A:C	rs7641676	0.205998	-0.0264768	0.0192629	0.00441552	L1	EUR_EAS
chr3:162059247:G:A	chr3:162068875:G:A	rs4856749	0.205993	-0.0264795	0.0192635	0.00250221	L1	EUR_EAS
chr3:162059247:G:A	chr3:162068941:A:G	rs4856750	0.205993	-0.0264792	0.0192637	0.00393111	L1	EUR_EAS
chr3:162059247:G:A	chr3:162069011:G:A	rs4856751	0.205997	-0.0260058	0.0192628	0.00380365	L1	EUR_EAS
chr3:162059247:G:A	chr3:162069072:A:C	rs4856752	0.205998	-0.0265993	0.0192642	0.00251899	L1	EUR_EAS
chr3:162059247:G:A	chr3:162069487:C:T	rs12631171	0.206007	-0.0260045	0.0192639	0.00242223	L1	EUR_EAS
chr3:162059247:G:A	chr3:162071577:T:C	rs62278938	0.206022	-0.0265726	0.0192874	0.00206828	L1	EUR_EAS
chr3:162059247:G:A	chr3:162072577:A:C	rs12638716	0.185075	-0.0270844	0.0201122	0.00353748	L1	EUR_EAS
chr3:162059247:G:A	chr3:162073798:C:T	rs62278939	0.164897	-0.0284501	0.0214571	0.00325916	L1	EUR_EAS
chr3:162059247:G:A	chr3:162075793:T:C	rs7431778	0.185796	-0.0238227	0.0200724	0.00271878	L1	EUR_EAS
chr3:162059247:G:A	chr3:162077857:C:A	rs6789240	0.185955	-0.0249782	0.0200678	0.00262553	L1	EUR_EAS
chr3:162059247:G:A	chr3:162080842:A:G	rs4856753	0.184272	-0.0258434	0.0201553	0.00271015	L1	EUR_EAS
chr3:162062700:C:T	chr3:162001353:G:A	rs7615033	0.216229	-0.00764923	0.0189897	0.0111685	L1	EUR_EAS
chr3:162062700:C:T	chr3:162003104:G:A	rs13071617	0.237711	-0.00945194	0.0183451	0.00199234	L1	EUR_EAS
chr3:162062700:C:T	chr3:162008067:C:T	rs12630366	0.1908	-0.0219877	0.0199431	0.00287892	L1	EUR_EAS
chr3:162062700:C:T	chr3:162010892:G:A	rs4856665	0.216512	-0.00761419	0.018975	0.0013358	L1	EUR_EAS
chr3:162062700:C:T	chr3:162017708:A:G	rs1912454	0.220389	-0.013856	0.0188298	0.000887559	L1	EUR_EAS
chr3:162062700:C:T	chr3:162029675:A:G	rs7632987	0.220076	-0.0147831	0.0188266	0.000949684	L1	EUR_EAS
chr3:162062700:C:T	chr3:162033487:A:G	rs56315604	0.194308	-0.0285669	0.0197532	0.00168886	L1	EUR_EAS
chr3:162062700:C:T	chr3:162038814:T:G	rs35282795	0.215252	-0.0282779	0.0189837	0.00164016	L1	EUR_EAS
chr3:162062700:C:T	chr3:162039484:C:A	rs1397245	0.194307	-0.0287212	0.0197473	0.00179234	L1	EUR_EAS
chr3:162062700:C:T	chr3:162039787:T:G	rs34922593	0.215246	-0.028277	0.018984	0.0016601	L1	EUR_EAS
chr3:162062700:C:T	chr3:162041910:G:T	rs16834360	0.193756	-0.0291224	0.0197745	0.00150462	L1	EUR_EAS
chr3:162062700:C:T	chr3:162042761:T:C	rs951475	0.214529	-0.0277299	0.0190033	0.00137887	L1	EUR_EAS
chr3:162062700:C:T	chr3:162043290:G:A	rs1397236	0.214532	-0.0277285	0.0190017	0.00138952	L1	EUR_EAS
chr3:162062700:C:T	chr3:162043735:A:C	rs13100661	0.214547	-0.027632	0.0190005	0.00134374	L1	EUR_EAS
chr3:162062700:C:T	chr3:162044091:G:A	rs35512559	0.214526	-0.0276896	0.0190015	0.00215241	L1	EUR_EAS
chr3:162062700:C:T	chr3:162044098:T:C	rs34793869	0.214553	-0.0276861	0.0190008	0.00214855	L1	EUR_EAS
chr3:162062700:C:T	chr3:162044460:T:C	rs6789071	0.213932	-0.027006	0.0190342	0.00132237	L1	EUR_EAS
chr3:162062700:C:T	chr3:162044696:T:C	rs6791872	0.214519	-0.0277464	0.0190012	0.0013334	L1	EUR_EAS
chr3:162062700:C:T	chr3:162044770:G:A	rs6779000	0.214509	-0.0275721	0.0190007	0.0013261	L1	EUR_EAS
chr3:162062700:C:T	chr3:162044875:G:A	rs6779195	0.193577	-0.0274588	0.0197712	0.00137773	L1	EUR_EAS
chr3:162062700:C:T	chr3:162046460:A:C	rs2102508	0.214527	-0.0276906	0.0190009	0.00126915	L1	EUR_EAS
chr3:162062700:C:T	chr3:162046589:A:C	rs35298688	0.21455	-0.0279017	0.019	0.00128416	L1	EUR_EAS
chr3:162062700:C:T	chr3:162046595:C:T	rs34869298	0.214557	-0.0279012	0.0189992	0.00128442	L1	EUR_EAS
chr3:162062700:C:T	chr3:162047471:G:A	rs6786600	0.193591	-0.0280474	0.0197675	0.00127095	L1	EUR_EAS
chr3:162062700:C:T	chr3:162047650:A:G	rs6762210	0.214557	-0.0277809	0.0189991	0.001241	L1	EUR_EAS
chr3:162062700:C:T	chr3:162047879:C:T	rs6789427	0.214526	-0.0276868	0.0190011	0.00122784	L1	EUR_EAS
chr3:162062700:C:T	chr3:162049294:C:T	rs7637893	0.214449	-0.0287264	0.0190066	0.00135077	L1	EUR_EAS
chr3:162062700:C:T	chr3:162049455:A:G	rs7615800	0.214429	-0.0286583	0.0190061	0.00133767	L1	EUR_EAS
chr3:162062700:C:T	chr3:162049763:A:G	rs4856669	0.214466	-0.0279122	0.0190061	0.00184167	L1	EUR_EAS
chr3:162062700:C:T	chr3:162050126:A:G	rs35648700	0.192339	-0.02962	0.0198339	0.00223685	L1	EUR_EAS
chr3:162062700:C:T	chr3:162050209:A:G	rs13067265	0.214397	-0.0283985	0.019007	0.00195919	L1	EUR_EAS
chr3:162062700:C:T	chr3:162050226:C:A	rs13067435	0.192119	-0.0294904	0.0198415	0.00186447	L1	EUR_EAS
chr3:162062700:C:T	chr3:162050229:C:T	rs13067436	0.213628	-0.0299071	0.0190483	0.00222618	L1	EUR_EAS
chr3:162062700:C:T	chr3:162050542:C:T	rs35888322	0.213076	-0.0293414	0.0190614	0.00181799	L1	EUR_EAS
chr3:162062700:C:T	chr3:162050680:C:A	rs56210893	0.213461	-0.0289619	0.0190674	0.00171845	L1	EUR_EAS
chr3:162062700:C:T	chr3:162050752:C:T	rs7432475	0.190116	-0.0261732	0.0203265	0.0015093	L1	EUR_EAS
chr3:162062700:C:T	chr3:162051276:T:C	rs4611839	0.212984	-0.0284423	0.019075	0.00174603	L1	EUR_EAS
chr3:162062700:C:T	chr3:162051405:C:T	rs6800261	0.213274	-0.0292857	0.0190567	0.0018379	L1	EUR_EAS
chr3:162062700:C:T	chr3:162051804:T:C	rs13097361	0.212979	-0.029009	0.0190628	0.00172044	L1	EUR_EAS
chr3:162062700:C:T	chr3:162052002:G:A	rs34880574	0.213063	-0.0293422	0.019059	0.00177542	L1	EUR_EAS
chr3:162062700:C:T	chr3:162052173:C:T	rs62278873	0.192072	-0.0305248	0.0198457	0.00184103	L1	EUR_EAS
chr3:162062700:C:T	chr3:162052502:G:A	rs12637049	0.213057	-0.0293421	0.0190603	0.00181906	L1	EUR_EAS
chr3:162062700:C:T	chr3:162052582:A:G	rs12631615	0.213058	-0.0287976	0.0190603	0.00167226	L1	EUR_EAS
chr3:162062700:C:T	chr3:162053202:C:T	rs13085452	0.213103	-0.0295353	0.01906	0.00174425	L1	EUR_EAS
chr3:162062700:C:T	chr3:162053287:A:G	rs13085482	0.213072	-0.0293693	0.0190597	0.00173799	L1	EUR_EAS
chr3:162062700:C:T	chr3:162053652:A:C	rs59423366	0.213059	-0.0292505	0.0190596	0.00176678	L1	EUR_EAS
chr3:162062700:C:T	chr3:162053854:C:T	rs34809784	0.213069	-0.029371	0.0190595	0.00175836	L1	EUR_EAS
chr3:162062700:C:T	chr3:162054201:A:G	rs12632991	0.213066	-0.0293712	0.0190596	0.00172458	L1	EUR_EAS
chr3:162062700:C:T	chr3:162054243:C:T	rs12638401	0.21307	-0.0293708	0.0190592	0.00176261	L1	EUR_EAS
chr3:162062700:C:T	chr3:162054681:T:C	rs13072361	0.213097	-0.0295111	0.0190604	0.00172912	L1	EUR_EAS
chr3:162062700:C:T	chr3:162055478:A:G	rs5002246	0.213067	-0.0293705	0.0190592	0.00182874	L1	EUR_EAS
chr3:162062700:C:T	chr3:162055684:G:A	rs13098951	0.213397	-0.0287589	0.0190635	0.00176671	L1	EUR_EAS
chr3:162062700:C:T	chr3:162055731:A:C	rs13098556	0.213844	-0.0293953	0.0190803	0.00176299	L1	EUR_EAS
chr3:162062700:C:T	chr3:162055927:C:T	rs4380421	0.191996	-0.0300046	0.0198428	0.00294362	L1	EUR_EAS
chr3:162062700:C:T	chr3:162056963:C:T	rs34739573	0.213126	-0.0286742	0.0190569	0.00181691	L1	EUR_EAS
chr3:162062700:C:T	chr3:162057362:G:A	rs12636815	0.21304	-0.0287264	0.0190609	0.00182067	L1	EUR_EAS
chr3:162062700:C:T	chr3:162057480:G:A	rs12636833	0.213021	-0.0287611	0.0190619	0.00182175	L1	EUR_EAS
chr3:162062700:C:T	chr3:162057656:T:C	rs13058751	0.213026	-0.0287454	0.0190609	0.00181134	L1	EUR_EAS
chr3:162062700:C:T	chr3:162058564:A:G	rs12632119	0.206506	-0.0276203	0.0192486	0.00160448	L1	EUR_EAS
chr3:162062700:C:T	chr3:162058815:C:T	rs12637619	0.206506	-0.0266252	0.0192447	0.00199579	L1	EUR_EAS
chr3:162062700:C:T	chr3:162058838:G:A	rs12637654	0.206671	-0.0259508	0.0192422	0.00285621	L1	EUR_EAS
chr3:162062700:C:T	chr3:162059247:G:A	rs13090130	0.185966	-0.0276711	0.0200606	0.00472541	L1	EUR_EAS
chr3:162062700:C:T	chr3:162059363:G:A	rs1119975	0.206508	-0.0266783	0.0192445	0.0019784	L1	EUR_EAS
chr3:162062700:C:T	chr3:162059379:C:T	rs1119976	0.206543	-0.0266952	0.0192455	0.00193489	L1	EUR_EAS
chr3:162062700:C:T	chr3:162059720:T:C	rs1119977	0.206516	-0.0265051	0.019244	0.0021739	L1	EUR_EAS
chr3:162062700:C:T	chr3:162060084:T:G	rs6776758	0.206505	-0.026625	0.019245	0.0022578	L1	EUR_EAS
chr3:162062700:C:T	chr3:162060304:A:G	rs6788445	0.206495	-0.0267044	0.0192459	0.00228706	L1	EUR_EAS
chr3:162062700:C:T	chr3:162061087:G:A	rs1397221	0.204453	-0.0238331	0.0193264	0.0017545	L1	EUR_EAS
chr3:162062700:C:T	chr3:162061630:C:T	rs35538103	0.206043	-0.0268521	0.019266	0.00351906	L1	EUR_EAS
chr3:162062700:C:T	chr3:162061693:G:A	rs67954438	0.20504	-0.025235	0.019325	0.00221582	L1	EUR_EAS
chr3:162062700:C:T	chr3:162061881:A:G	rs35626895	0.206077	-0.0261213	0.0192623	0.00235943	L1	EUR_EAS
chr3:162062700:C:T	chr3:162062100:C:T	rs1510331	0.20611	-0.0263103	0.0192277	0.00476813	L1	EUR_EAS
chr3:162062700:C:T	chr3:162062409:C:T	rs871932	0.206044	-0.0262535	0.019262	0.00461286	L1	EUR_EAS
chr3:162062700:C:T	chr3:162062700:C:T	rs6804239	0.23527	-0.0181746	0.0183559	0.00375688	L1	EUR_EAS
chr3:162062700:C:T	chr3:162063099:A:G	rs1397223	0.206008	-0.0264035	0.0192631	0.00480816	L1	EUR_EAS
chr3:162062700:C:T	chr3:162063361:C:T	rs6804840	0.206018	-0.0264026	0.0192625	0.00481358	L1	EUR_EAS
chr3:162062700:C:T	chr3:162063500:T:G	rs6769304	0.20592	-0.0264012	0.019267	0.00481018	L1	EUR_EAS
chr3:162062700:C:T	chr3:162063549:C:T	rs13071732	0.206012	-0.0264028	0.0192624	0.00481407	L1	EUR_EAS
chr3:162062700:C:T	chr3:162063635:G:A	rs13072249	0.206018	-0.0264026	0.0192625	0.00481455	L1	EUR_EAS
chr3:162062700:C:T	chr3:162063643:A:G	rs13071757	0.206012	-0.0264032	0.0192631	0.00490967	L1	EUR_EAS
chr3:162062700:C:T	chr3:162063732:G:A	rs13072429	0.206695	-0.0282832	0.0192481	0.00508967	L1	EUR_EAS
chr3:162062700:C:T	chr3:162063803:T:C	rs16847305	0.206008	-0.0263999	0.0192626	0.00482822	L1	EUR_EAS
chr3:162062700:C:T	chr3:162064249:T:C	rs1567453	0.205993	-0.0264765	0.0192627	0.00482185	L1	EUR_EAS
chr3:162062700:C:T	chr3:162064926:T:C	rs1016744	0.205984	-0.0263294	0.0192633	0.00411881	L1	EUR_EAS
chr3:162062700:C:T	chr3:162064941:A:G	rs1016743	0.20599	-0.0264767	0.019263	0.00412182	L1	EUR_EAS
chr3:162062700:C:T	chr3:162065404:C:T	rs34141100	0.205992	-0.0264766	0.0192627	0.00420537	L1	EUR_EAS
chr3:162062700:C:T	chr3:162065432:T:C	rs34036050	0.205967	-0.0265342	0.0192638	0.00423038	L1	EUR_EAS
chr3:162062700:C:T	chr3:162065755:C:T	rs35598685	0.20579	-0.0267769	0.0192687	0.0042557	L1	EUR_EAS
chr3:162062700:C:T	chr3:162065886:T:C	rs34707800	0.205993	-0.0264767	0.0192627	0.00428733	L1	EUR_EAS
chr3:162062700:C:T	chr3:162065913:A:G	rs35797074	0.205987	-0.0264728	0.0192606	0.00427842	L1	EUR_EAS
chr3:162062700:C:T	chr3:162066109:T:G	rs34585114	0.205989	-0.026477	0.0192627	0.00434408	L1	EUR_EAS
chr3:162062700:C:T	chr3:162066296:A:C	rs35722908	0.205998	-0.0264766	0.0192624	0.00415773	L1	EUR_EAS
chr3:162062700:C:T	chr3:162066453:G:A	rs35628140	0.206002	-0.0265421	0.019264	0.00427097	L1	EUR_EAS
chr3:162062700:C:T	chr3:162066678:G:A	rs12632886	0.206068	-0.0266774	0.0192637	0.00421998	L1	EUR_EAS
chr3:162062700:C:T	chr3:162067471:T:C	rs35535628	0.205971	-0.0265907	0.0192643	0.00418098	L1	EUR_EAS
chr3:162062700:C:T	chr3:162067899:G:A	rs7619710	0.205992	-0.0264766	0.0192626	0.00416707	L1	EUR_EAS
chr3:162062700:C:T	chr3:162068120:A:C	rs7641676	0.205998	-0.0264768	0.0192629	0.00441685	L1	EUR_EAS
chr3:162062700:C:T	chr3:162068875:G:A	rs4856749	0.205993	-0.0264795	0.0192635	0.0025024	L1	EUR_EAS
chr3:162062700:C:T	chr3:162068941:A:G	rs4856750	0.205993	-0.0264792	0.0192637	0.00393183	L1	EUR_EAS
chr3:162062700:C:T	chr3:162069011:G:A	rs4856751	0.205997	-0.0260058	0.0192628	0.00380433	L1	EUR_EAS
chr3:162062700:C:T	chr3:162069072:A:C	rs4856752	0.205998	-0.0265993	0.0192642	0.00251917	L1	EUR_EAS
chr3:162062700:C:T	chr3:162069487:C:T	rs12631171	0.206007	-0.0260045	0.0192639	0.0024224	L1	EUR_EAS
chr3:162062700:C:T	chr3:162071577:T:C	rs62278938	0.206022	-0.0265726	0.0192874	0.00206836	L1	EUR_EAS
chr3:162062700:C:T	chr3:162072577:A:C	rs12638716	0.185075	-0.0270844	0.0201122	0.00353782	L1	EUR_EAS
chr3:162062700:C:T	chr3:162073798:C:T	rs62278939	0.164897	-0.0284501	0.0214571	0.00325951	L1	EUR_EAS
chr3:162062700:C:T	chr3:162075793:T:C	rs7431778	0.185796	-0.0238227	0.0200724	0.00271913	L1	EUR_EAS
chr3:162062700:C:T	chr3:162077857:C:A	rs6789240	0.185955	-0.0249782	0.0200678	0.00262589	L1	EUR_EAS
chr3:162062700:C:T	chr3:162080842:A:G	rs4856753	0.184272	-0.0258434	0.0201553	0.00271104	L1	EUR_EAS
chr3:177012411:G:A	chr3:177010804:A:G	rs1808026	0.150097	0.0367486	0.0218153	0.0183701	L1	EUR_EAS
chr3:177012411:G:A	chr3:177011876:G:A	rs73185560	0.208716	0.0353162	0.0191648	0.0151944	L1	EUR_EAS
chr3:177012411:G:A	chr3:177012283:G:A	rs6792129	0.20756	0.0357959	0.0192025	0.0152807	L1	EUR_EAS
chr3:177012411:G:A	chr3:177012411:G:A	rs6792256	0.229433	0.0488151	0.0184679	0.0218096	L1	EUR_EAS
chr3:177012411:G:A	chr3:177016678:G:T	rs7649687	0.181797	0.0370718	0.0202688	0.00674274	L1	EUR_EAS
chr3:177012411:G:A	chr3:177018088:G:A	rs56253360	0.200933	0.0401303	0.0194757	0.0155396	L1	EUR_EAS
chr3:177012411:G:A	chr3:177020011:C:T	rs7644827	0.190347	0.0305791	0.0198851	0.00889847	L1	EUR_EAS
chr3:177012411:G:A	chr3:177020270:T:G	rs7612699	0.189863	0.029603	0.0198917	0.0181888	L1	EUR_EAS
chr3:177012411:G:A	chr3:177021010:T:C	rs6983	0.155988	0.0323259	0.0214593	0.0124264	L1	EUR_EAS
chr3:177012411:G:A	chr3:177034771:G:A	rs10084754	0.316698	0.00357272	0.0167547	0.0002424	L1	EUR_EAS
chr3:177012411:G:A	chr3:177035155:G:A	rs56297506	0.0518589	0.0642355	0.0350218	0.00915703	L1	EUR_EAS
chr3:177012411:G:A	chr3:177037120:T:C	rs13433685	0.281949	0.00423595	0.0172897	0.000592245	L1	EUR_EAS
chr3:177012411:G:A	chr3:177040044:T:G	rs2129017	0.277573	0.00630276	0.017394	0.00192418	L1	EUR_EAS
chr3:177012411:G:A	chr3:177040312:T:G	rs1905502	0.25359	2.04186e-05	0.0179209	0.000796905	L1	EUR_EAS
chr3:177012411:G:A	chr3:177042877:A:G	rs16827744	0.253715	-5.2e-06	0.0179221	0.000753328	L1	EUR_EAS
chr3:177012411:G:A	chr3:177047481:T:C	rs3749234	0.0505283	0.0606755	0.0353225	0.022314	L1	EUR_EAS
chr3:177012411:G:A	chr3:177049320:G:A	rs9825834	0.263687	0.00133924	0.0176855	0.00122423	L1	EUR_EAS
chr3:177012411:G:A	chr3:177051099:G:A	rs28649009	0.290979	0.0017567	0.0171238	0.000523109	L1	EUR_EAS
chr3:177012411:G:A	chr3:177060310:G:A	rs6768711	0.324485	0.00664593	0.0165952	0.00167677	L1	EUR_EAS
chr3:177012411:G:A	chr3:177067979:C:A	rs10936928	0.32605	0.00735257	0.0165214	0.000408799	L1	EUR_EAS
chr3:177012411:G:A	chr3:177072328:T:C	rs7609876	0.246185	0.00512015	0.0180762	0.00298285	L1	EUR_EAS
chr3:177012411:G:A	chr3:177072765:C:T	rs7645015	0.325232	0.00755482	0.0165954	0.00146846	L1	EUR_EAS
chr3:177012411:G:A	chr3:177076506:C:T	rs73187515	0.201779	0.0236223	0.0192714	0.0294879	L1	EUR_EAS
chr3:177012411:G:A	chr3:177076829:C:A	rs9838212	0.201141	0.0224255	0.0192974	0.0266867	L1	EUR_EAS
chr3:177012411:G:A	chr3:177078974:C:T	rs6443426	0.175873	0.0230052	0.0203773	0.0336943	L1	EUR_EAS
chr3:177012411:G:A	chr3:177081286:T:C	rs6775004	0.202446	0.0245467	0.0192366	0.0228261	L1	EUR_EAS
chr3:177012411:G:A	chr3:177081982:C:T	rs4857814	0.202288	0.0246984	0.0192444	0.0237226	L1	EUR_EAS
chr3:177012411:G:A	chr3:177086471:T:C	rs7637259	0.201337	0.0228779	0.0192902	0.0195595	L1	EUR_EAS
chr3:177012411:G:A	chr3:177087832:T:C	rs4857817	0.174686	0.0228444	0.0204322	0.0188892	L1	EUR_EAS
chr3:177072328:T:C	chr3:177010804:A:G	rs1808026	0.150097	0.0367486	0.0218153	0.0190297	L1	EUR_EAS
chr3:177072328:T:C	chr3:177011876:G:A	rs73185560	0.208716	0.0353162	0.0191648	0.0154181	L1	EUR_EAS
chr3:177072328:T:C	chr3:177012283:G:A	rs6792129	0.20756	0.0357959	0.0192025	0.0154946	L1	EUR_EAS
chr3:177072328:T:C	chr3:177012411:G:A	rs6792256	0.229433	0.0488151	0.0184679	0.0211125	L1	EUR_EAS
chr3:177072328:T:C	chr3:177016678:G:T	rs7649687	0.181797	0.0370718	0.0202688	0.00672922	L1	EUR_EAS
chr3:177072328:T:C	chr3:177018088:G:A	rs56253360	0.200933	0.0401303	0.0194757	0.015723	L1	EUR_EAS
chr3:177072328:T:C	chr3:177020011:C:T	rs7644827	0.190347	0.0305791	0.0198851	0.00909821	L1	EUR_EAS
chr3:177072328:T:C	chr3:177020270:T:G	rs7612699	0.189863	0.029603	0.0198917	0.0186143	L1	EUR_EAS
chr3:177072328:T:C	chr3:177021010:T:C	rs6983	0.155988	0.0323259	0.0214593	0.0128047	L1	EUR_EAS
chr3:177072328:T:C	chr3:177034771:G:A	rs10084754	0.316698	0.00357272	0.0167547	0.000332869	L1	EUR_EAS
chr3:177072328:T:C	chr3:177035155:G:A	rs56297506	0.0518589	0.0642355	0.0350218	0.00907892	L1	EUR_EAS
chr3:177072328:T:C	chr3:177037120:T:C	rs13433685	0.281949	0.00423595	0.0172897	0.00079276	L1	EUR_EAS
chr3:177072328:T:C	chr3:177040044:T:G	rs2129017	0.277573	0.00630276	0.017394	0.0025042	L1	EUR_EAS
chr3:177072328:T:C	chr3:177040312:T:G	rs1905502	0.25359	2.04186e-05	0.0179209	0.00106689	L1	EUR_EAS
chr3:177072328:T:C	chr3:177042877:A:G	rs16827744	0.253715	-5.2e-06	0.0179221	0.00101032	L1	EUR_EAS
chr3:177072328:T:C	chr3:177047481:T:C	rs3749234	0.0505283	0.0606755	0.0353225	0.0222284	L1	EUR_EAS
chr3:177072328:T:C	chr3:177049320:G:A	rs9825834	0.263687	0.00133924	0.0176855	0.00168651	L1	EUR_EAS
chr3:177072328:T:C	chr3:177051099:G:A	rs28649009	0.290979	0.0017567	0.0171238	0.000684555	L1	EUR_EAS
chr3:177072328:T:C	chr3:177060310:G:A	rs6768711	0.324485	0.00664593	0.0165952	0.00230835	L1	EUR_EAS
chr3:177072328:T:C	chr3:177067979:C:A	rs10936928	0.32605	0.00735257	0.0165214	0.000579286	L1	EUR_EAS
chr3:177072328:T:C	chr3:177072328:T:C	rs7609876	0.246185	0.00512015	0.0180762	0.00391295	L1	EUR_EAS
chr3:177072328:T:C	chr3:177072765:C:T	rs7645015	0.325232	0.00755482	0.0165954	0.00199956	L1	EUR_EAS
chr3:177072328:T:C	chr3:177076506:C:T	rs73187515	0.201779	0.0236223	0.0192714	0.0313482	L1	EUR_EAS
chr3:177072328:T:C	chr3:177076829:C:A	rs9838212	0.201141	0.0224255	0.0192974	0.0284641	L1	EUR_EAS
chr3:177072328:T:C	chr3:177078974:C:T	rs6443426	0.175873	0.0230052	0.0203773	0.0377523	L1	EUR_EAS
chr3:177072328:T:C	chr3:177081286:T:C	rs6775004	0.202446	0.0245467	0.0192366	0.024055	L1	EUR_EAS
chr3:177072328:T:C	chr3:177081982:C:T	rs4857814	0.202288	0.0246984	0.0192444	0.0250005	L1	EUR_EAS
chr3:177072328:T:C	chr3:177086471:T:C	rs7637259	0.201337	0.0228779	0.0192902	0.020655	L1	EUR_EAS
chr3:177072328:T:C	chr3:177087832:T:C	rs4857817	0.174686	0.0228444	0.0204322	0.0199428	L1	EUR_EAS
chr3:180993216:T:C	chr3:181009427:A:G	rs61263335	0.218693	-0.0293597	0.0187691	0.00326308	L1	EUR_EAS
chr3:180993216:T:C	chr3:181010348:C:T	rs34456631	0.0561286	-0.0684596	0.0344399	0.00996977	L1	EUR_EAS
chr3:180993216:T:C	chr3:181012456:G:A	rs7638244	0.0575558	-0.0680941	0.0340595	0.0100183	L1	EUR_EAS
chr3:180993216:T:C	chr3:181013670:C:T	rs62289566	0.0561305	-0.0697181	0.0344483	0.0126862	L1	EUR_EAS
chr3:180993216:T:C	chr3:181014717:C:A	rs16832256	0.254368	-0.0291767	0.01781	0.00345245	L1	EUR_EAS
chr3:180993216:T:C	chr3:181015362:C:T	rs7647398	0.056139	-0.0707911	0.0344338	0.0155522	L1	EUR_EAS
chr3:180993216:T:C	chr3:181018465:T:C	rs10049181	0.255411	-0.0294732	0.0177842	0.00429934	L1	EUR_EAS
chr3:180993216:T:C	chr3:181019853:T:G	rs34293605	0.0579034	-0.0656445	0.0338655	0.0108646	L1	EUR_EAS
chr3:180993216:T:C	chr3:181021071:G:A	rs11711791	0.0564889	-0.0716084	0.0343519	0.0171653	L1	EUR_EAS
chr3:180993216:T:C	chr3:181021908:T:C	rs4855008	0.0563368	-0.0706397	0.0343783	0.0150961	L1	EUR_EAS
chr3:180993216:T:C	chr3:181023282:G:A	rs1897422	0.18753	-0.0245906	0.0198528	0.00218941	L1	EUR_EAS
chr3:180993216:T:C	chr3:181024074:T:C	rs13089835	0.0578633	-0.0661872	0.0339006	0.0116468	L1	EUR_EAS
chr3:180993216:T:C	chr3:181026837:G:A	rs1897421	0.0578255	-0.0641285	0.0338644	0.0149722	L1	EUR_EAS
chr3:180993216:T:C	chr3:181033387:C:T	rs62289571	0.255354	-0.0264421	0.0177882	0.00153331	L1	EUR_EAS
chr3:180993216:T:C	chr3:181034350:C:T	rs13096176	0.0562921	-0.0708045	0.0343687	0.00783883	L1	EUR_EAS
chr3:180993216:T:C	chr3:181036258:A:G	rs9852289	0.187859	-0.0227128	0.0198135	0.00200963	L1	EUR_EAS
chr3:180993216:T:C	chr3:181038094:C:T	rs35607144	0.0561391	-0.0674478	0.0343873	0.0106074	L1	EUR_EAS
chr3:180993216:T:C	chr3:181040856:G:A	rs35077784	0.0423535	-0.0713549	0.0392725	0.0111784	L1	EUR_EAS
chr3:180993216:T:C	chr3:181045767:T:C	rs4855014	0.253767	-0.027847	0.0178296	0.00121742	L1	EUR_EAS
chr3:180993216:T:C	chr3:181046416:A:G	rs6782579	0.187866	-0.0221554	0.0198149	0.00184296	L1	EUR_EAS
chr3:180993216:T:C	chr3:181046524:G:T	rs6807057	0.0561503	-0.0677982	0.0343722	0.0107631	L1	EUR_EAS
chr3:180993216:T:C	chr3:181047586:T:C	rs10513778	0.0576173	-0.0618216	0.0338714	0.0088553	L1	EUR_EAS
chr3:180993216:T:C	chr3:181050532:T:G	rs1001416	0.0578721	-0.0632279	0.0337907	0.00827514	L1	EUR_EAS
chr3:180993216:T:C	chr3:181051359:G:A	rs13092557	0.0576891	-0.0629599	0.0338748	0.00991948	L1	EUR_EAS
chr3:180993216:T:C	chr3:181056885:G:A	rs1805646	0.0561196	-0.0687331	0.0343925	0.0127334	L1	EUR_EAS
chr3:180993216:T:C	chr3:181060975:T:C	rs1806190	0.25799	-0.0229507	0.017721	0.000786484	L1	EUR_EAS
chr3:180993216:T:C	chr3:181061364:A:G	rs34193500	0.0562839	-0.0682077	0.0343649	0.00583079	L1	EUR_EAS
chr3:180993216:T:C	chr3:181063312:C:T	rs4854912	0.0588925	-0.0479396	0.0333815	0.00457369	L1	EUR_EAS
chr3:180993216:T:C	chr3:181069706:G:A	rs12638820	0.056139	-0.0716363	0.0343481	0.00399439	L1	EUR_EAS
chr3:180993216:T:C	chr3:181070826:T:C	rs138977875	0.0591034	-0.0497178	0.0333136	0.00237023	L1	EUR_EAS
chr3:180993216:T:C	chr3:181073329:G:A	rs62289595	0.0557212	-0.0672941	0.0344461	0.00431327	L1	EUR_EAS
chr3:180993216:T:C	chr3:181074791:T:C	rs13062475	0.0589667	-0.0511355	0.0333785	0.00292312	L1	EUR_EAS
chr3:180993216:T:C	chr3:181078591:C:A	rs34196661	0.0557069	-0.0698623	0.0345017	0.00409783	L1	EUR_EAS
chr3:180993216:T:C	chr3:181080884:A:G	rs13086700	0.0557775	-0.070838	0.034489	0.00336957	L1	EUR_EAS
chr3:180993216:T:C	chr3:181090556:A:G	rs1897424	0.055849	-0.0700175	0.0344765	0.0039552	L1	EUR_EAS
chr3:180993216:T:C	chr3:181094903:A:G	rs4855018	0.0563542	-0.0657064	0.0343166	0.00408617	L1	EUR_EAS
chr3:180993216:T:C	chr3:181096043:C:A	rs34331582	0.0556996	-0.0676128	0.0345075	0.00469706	L1	EUR_EAS
chr3:180993216:T:C	chr3:181109210:T:G	rs11708192	0.0416505	-0.0780196	0.0395119	0.00280897	L1	EUR_EAS
chr3:180993216:T:C	chr3:181112549:T:C	rs918253	0.108437	-0.0341699	0.0251937	0.0014667	L1	EUR_EAS
chr3:180993216:T:C	chr3:181114951:A:G	rs6801189	0.108684	-0.0341313	0.0251753	0.00143029	L1	EUR_EAS
chr3:180993216:T:C	chr3:181120856:C:T	rs4855019	0.0557656	-0.0732012	0.0345086	0.00623973	L1	EUR_EAS
chr3:180993216:T:C	chr3:181121260:T:G	rs62289605	0.0564104	-0.0746605	0.0342843	0.00650529	L1	EUR_EAS
chr3:180993216:T:C	chr3:181122700:C:T	rs4456860	0.120449	-0.0418022	0.0242073	0.00160238	L1	EUR_EAS
chr3:180993216:T:C	chr3:181131831:G:A	rs13077245	0.0561909	-0.0760001	0.034342	0.00801491	L1	EUR_EAS
chr3:180993216:T:C	chr3:181132050:G:A	rs13077643	0.0416759	-0.0798587	0.0395243	0.00650961	L1	EUR_EAS
chr3:180993216:T:C	chr3:181135404:C:A	rs13100379	0.041638	-0.078482	0.0395236	0.00667416	L1	EUR_EAS
chr3:180993216:T:C	chr3:181136123:A:G	rs62289619	0.0555879	-0.074819	0.0345439	0.00477711	L1	EUR_EAS
chr3:180993216:T:C	chr3:181142627:A:G	rs12635535	0.116946	-0.0383819	0.0244832	0.00236929	L1	EUR_EAS
chr3:180993216:T:C	chr3:181154125:G:A	rs13065466	0.114036	-0.0356311	0.024752	0.00229758	L1	EUR_EAS
chr3:180993216:T:C	chr3:181154162:C:T	rs13065310	0.062329	-0.0674317	0.0328797	0.00471204	L1	EUR_EAS
chr3:180993216:T:C	chr3:181155199:C:A	rs13071279	0.114018	-0.0358818	0.0247547	0.00228828	L1	EUR_EAS
chr3:180993216:T:C	chr3:181155555:A:G	rs13071836	0.114043	-0.0356334	0.0247549	0.00237483	L1	EUR_EAS
chr3:180993216:T:C	chr3:181156450:T:G	rs13100468	0.126411	-0.0353648	0.0237367	0.0021816	L1	EUR_EAS
chr3:180993216:T:C	chr3:181162775:T:C	rs12629507	0.113639	-0.0349785	0.0248105	0.0023704	L1	EUR_EAS
chr3:180993216:T:C	chr3:181162794:T:C	rs12629509	0.113645	-0.0343175	0.0248076	0.00222254	L1	EUR_EAS
chr3:180993216:T:C	chr3:181163435:C:T	rs12152501	0.0622215	-0.0674237	0.0329023	0.019045	L1	EUR_EAS
chr3:180993216:T:C	chr3:181169324:C:T	rs57296786	0.0585124	-0.0660248	0.0336967	0.00385483	L1	EUR_EAS
chr3:180993216:T:C	chr3:181172492:G:A	rs34196490	0.042786	-0.0811107	0.0391216	0.00678015	L1	EUR_EAS
chr3:180993216:T:C	chr3:181176992:T:C	rs74896883	0.0571097	-0.0732327	0.034129	0.00692266	L1	EUR_EAS
chr3:180993216:T:C	chr3:181186294:C:A	rs11716918	0.125921	-0.0170836	0.0235334	0.00134292	L1	EUR_EAS
chr3:180993216:T:C	chr3:181210678:T:C	rs10804885	0.0443961	-0.0707259	0.0383156	0.00857193	L1	EUR_EAS
chr3:181015362:C:T	chr3:181009427:A:G	rs61263335	0.218693	-0.0293597	0.0187691	0.00309526	L1	EUR_EAS
chr3:181015362:C:T	chr3:181010348:C:T	rs34456631	0.0561286	-0.0684596	0.0344399	0.0098168	L1	EUR_EAS
chr3:181015362:C:T	chr3:181012456:G:A	rs7638244	0.0575558	-0.0680941	0.0340595	0.00984975	L1	EUR_EAS
chr3:181015362:C:T	chr3:181013670:C:T	rs62289566	0.0561305	-0.0697181	0.0344483	0.0124698	L1	EUR_EAS
chr3:181015362:C:T	chr3:181014717:C:A	rs16832256	0.254368	-0.0291767	0.01781	0.00322593	L1	EUR_EAS
chr3:181015362:C:T	chr3:181015362:C:T	rs7647398	0.056139	-0.0707911	0.0344338	0.0152967	L1	EUR_EAS
chr3:181015362:C:T	chr3:181018465:T:C	rs10049181	0.255411	-0.0294732	0.0177842	0.00402427	L1	EUR_EAS
chr3:181015362:C:T	chr3:181019853:T:G	rs34293605	0.0579034	-0.0656445	0.0338655	0.0106915	L1	EUR_EAS
chr3:181015362:C:T	chr3:181021071:G:A	rs11711791	0.0564889	-0.0716084	0.0343519	0.0168221	L1	EUR_EAS
chr3:181015362:C:T	chr3:181021908:T:C	rs4855008	0.0563368	-0.0706397	0.0343783	0.0148267	L1	EUR_EAS
chr3:181015362:C:T	chr3:181023282:G:A	rs1897422	0.18753	-0.0245906	0.0198528	0.00213691	L1	EUR_EAS
chr3:181015362:C:T	chr3:181024074:T:C	rs13089835	0.0578633	-0.0661872	0.0339006	0.0114654	L1	EUR_EAS
chr3:181015362:C:T	chr3:181026837:G:A	rs1897421	0.0578255	-0.0641285	0.0338644	0.0147836	L1	EUR_EAS
chr3:181015362:C:T	chr3:181033387:C:T	rs62289571	0.255354	-0.0264421	0.0177882	0.00144678	L1	EUR_EAS
chr3:181015362:C:T	chr3:181034350:C:T	rs13096176	0.0562921	-0.0708045	0.0343687	0.00768326	L1	EUR_EAS
chr3:181015362:C:T	chr3:181036258:A:G	rs9852289	0.187859	-0.0227128	0.0198135	0.00196026	L1	EUR_EAS
chr3:181015362:C:T	chr3:181038094:C:T	rs35607144	0.0561391	-0.0674478	0.0343873	0.0104313	L1	EUR_EAS
chr3:181015362:C:T	chr3:181040856:G:A	rs35077784	0.0423535	-0.0713549	0.0392725	0.011191	L1	EUR_EAS
chr3:181015362:C:T	chr3:181045767:T:C	rs4855014	0.253767	-0.027847	0.0178296	0.0011401	L1	EUR_EAS
chr3:181015362:C:T	chr3:181046416:A:G	rs6782579	0.187866	-0.0221554	0.0198149	0.00180064	L1	EUR_EAS
chr3:181015362:C:T	chr3:181046524:G:T	rs6807057	0.0561503	-0.0677982	0.0343722	0.0105838	L1	EUR_EAS
chr3:181015362:C:T	chr3:181047586:T:C	rs10513778	0.0576173	-0.0618216	0.0338714	0.00873038	L1	EUR_EAS
chr3:181015362:C:T	chr3:181050532:T:G	rs1001416	0.0578721	-0.0632279	0.0337907	0.00816377	L1	EUR_EAS
chr3:181015362:C:T	chr3:181051359:G:A	rs13092557	0.0576891	-0.0629599	0.0338748	0.00975216	L1	EUR_EAS
chr3:181015362:C:T	chr3:181056885:G:A	rs1805646	0.0561196	-0.0687331	0.0343925	0.0124856	L1	EUR_EAS
chr3:181015362:C:T	chr3:181060975:T:C	rs1806190	0.25799	-0.0229507	0.017721	0.000749588	L1	EUR_EAS
chr3:181015362:C:T	chr3:181061364:A:G	rs34193500	0.0562839	-0.0682077	0.0343649	0.00573418	L1	EUR_EAS
chr3:181015362:C:T	chr3:181063312:C:T	rs4854912	0.0588925	-0.0479396	0.0333815	0.00454738	L1	EUR_EAS
chr3:181015362:C:T	chr3:181069706:G:A	rs12638820	0.056139	-0.0716363	0.0343481	0.00379003	L1	EUR_EAS
chr3:181015362:C:T	chr3:181070826:T:C	rs138977875	0.0591034	-0.0497178	0.0333136	0.00227509	L1	EUR_EAS
chr3:181015362:C:T	chr3:181073329:G:A	rs62289595	0.0557212	-0.0672941	0.0344461	0.00409698	L1	EUR_EAS
chr3:181015362:C:T	chr3:181074791:T:C	rs13062475	0.0589667	-0.0511355	0.0333785	0.0028152	L1	EUR_EAS
chr3:181015362:C:T	chr3:181078591:C:A	rs34196661	0.0557069	-0.0698623	0.0345017	0.00390118	L1	EUR_EAS
chr3:181015362:C:T	chr3:181080884:A:G	rs13086700	0.0557775	-0.070838	0.034489	0.00320514	L1	EUR_EAS
chr3:181015362:C:T	chr3:181090556:A:G	rs1897424	0.055849	-0.0700175	0.0344765	0.00377415	L1	EUR_EAS
chr3:181015362:C:T	chr3:181094903:A:G	rs4855018	0.0563542	-0.0657064	0.0343166	0.00391069	L1	EUR_EAS
chr3:181015362:C:T	chr3:181096043:C:A	rs34331582	0.0556996	-0.0676128	0.0345075	0.00449011	L1	EUR_EAS
chr3:181015362:C:T	chr3:181109210:T:G	rs11708192	0.0416505	-0.0780196	0.0395119	0.00271839	L1	EUR_EAS
chr3:181015362:C:T	chr3:181112549:T:C	rs918253	0.108437	-0.0341699	0.0251937	0.00139123	L1	EUR_EAS
chr3:181015362:C:T	chr3:181114951:A:G	rs6801189	0.108684	-0.0341313	0.0251753	0.00135968	L1	EUR_EAS
chr3:181015362:C:T	chr3:181120856:C:T	rs4855019	0.0557656	-0.0732012	0.0345086	0.00591514	L1	EUR_EAS
chr3:181015362:C:T	chr3:181121260:T:G	rs62289605	0.0564104	-0.0746605	0.0342843	0.00616608	L1	EUR_EAS
chr3:181015362:C:T	chr3:181122700:C:T	rs4456860	0.120449	-0.0418022	0.0242073	0.00149137	L1	EUR_EAS
chr3:181015362:C:T	chr3:181131831:G:A	rs13077245	0.0561909	-0.0760001	0.034342	0.0075916	L1	EUR_EAS
chr3:181015362:C:T	chr3:181132050:G:A	rs13077643	0.0416759	-0.0798587	0.0395243	0.00626997	L1	EUR_EAS
chr3:181015362:C:T	chr3:181135404:C:A	rs13100379	0.041638	-0.078482	0.0395236	0.0064348	L1	EUR_EAS
chr3:181015362:C:T	chr3:181136123:A:G	rs62289619	0.0555879	-0.074819	0.0345439	0.00452976	L1	EUR_EAS
chr3:181015362:C:T	chr3:181142627:A:G	rs12635535	0.116946	-0.0383819	0.0244832	0.00223052	L1	EUR_EAS
chr3:181015362:C:T	chr3:181154125:G:A	rs13065466	0.114036	-0.0356311	0.024752	0.0021749	L1	EUR_EAS
chr3:181015362:C:T	chr3:181154162:C:T	rs13065310	0.062329	-0.0674317	0.0328797	0.00447118	L1	EUR_EAS
chr3:181015362:C:T	chr3:181155199:C:A	rs13071279	0.114018	-0.0358818	0.0247547	0.00216653	L1	EUR_EAS
chr3:181015362:C:T	chr3:181155555:A:G	rs13071836	0.114043	-0.0356334	0.0247549	0.00224795	L1	EUR_EAS
chr3:181015362:C:T	chr3:181156450:T:G	rs13100468	0.126411	-0.0353648	0.0237367	0.0020609	L1	EUR_EAS
chr3:181015362:C:T	chr3:181162775:T:C	rs12629507	0.113639	-0.0349785	0.0248105	0.00224424	L1	EUR_EAS
chr3:181015362:C:T	chr3:181162794:T:C	rs12629509	0.113645	-0.0343175	0.0248076	0.00210667	L1	EUR_EAS
chr3:181015362:C:T	chr3:181163435:C:T	rs12152501	0.0622215	-0.0674237	0.0329023	0.0181314	L1	EUR_EAS
chr3:181015362:C:T	chr3:181169324:C:T	rs57296786	0.0585124	-0.0660248	0.0336967	0.00370607	L1	EUR_EAS
chr3:181015362:C:T	chr3:181172492:G:A	rs34196490	0.042786	-0.0811107	0.0391216	0.00659391	L1	EUR_EAS
chr3:181015362:C:T	chr3:181176992:T:C	rs74896883	0.0571097	-0.0732327	0.034129	0.00662962	L1	EUR_EAS
chr3:181015362:C:T	chr3:181186294:C:A	rs11716918	0.125921	-0.0170836	0.0235334	0.0013408	L1	EUR_EAS
chr3:181015362:C:T	chr3:181210678:T:C	rs10804885	0.0443961	-0.0707259	0.0383156	0.00833221	L1	EUR_EAS
chr3:181163435:C:T	chr3:181009427:A:G	rs61263335	0.218693	-0.0293597	0.0187691	0.00315922	L1	EUR_EAS
chr3:181163435:C:T	chr3:181010348:C:T	rs34456631	0.0561286	-0.0684596	0.0344399	0.00832511	L1	EUR_EAS
chr3:181163435:C:T	chr3:181012456:G:A	rs7638244	0.0575558	-0.0680941	0.0340595	0.00842677	L1	EUR_EAS
chr3:181163435:C:T	chr3:181013670:C:T	rs62289566	0.0561305	-0.0697181	0.0344483	0.012194	L1	EUR_EAS
chr3:181163435:C:T	chr3:181015362:C:T	rs7647398	0.056139	-0.0707911	0.0344338	0.0128101	L1	EUR_EAS
chr3:181163435:C:T	chr3:181018465:T:C	rs10049181	0.255411	-0.0294732	0.0177842	0.00207374	L1	EUR_EAS
chr3:181163435:C:T	chr3:181019853:T:G	rs34293605	0.0579034	-0.0656445	0.0338655	0.00916451	L1	EUR_EAS
chr3:181163435:C:T	chr3:181021071:G:A	rs11711791	0.0564889	-0.0716084	0.0343519	0.014093	L1	EUR_EAS
chr3:181163435:C:T	chr3:181021908:T:C	rs4855008	0.0563368	-0.0706397	0.0343783	0.0124126	L1	EUR_EAS
chr3:181163435:C:T	chr3:181023282:G:A	rs1897422	0.18753	-0.0245906	0.0198528	0.00243999	L1	EUR_EAS
chr3:181163435:C:T	chr3:181024074:T:C	rs13089835	0.0578633	-0.0661872	0.0339006	0.0083473	L1	EUR_EAS
chr3:181163435:C:T	chr3:181026837:G:A	rs1897421	0.0578255	-0.0641285	0.0338644	0.0128896	L1	EUR_EAS
chr3:181163435:C:T	chr3:181034350:C:T	rs13096176	0.0562921	-0.0708045	0.0343687	0.00626084	L1	EUR_EAS
chr3:181163435:C:T	chr3:181036258:A:G	rs9852289	0.187859	-0.0227128	0.0198135	0.0023477	L1	EUR_EAS
chr3:181163435:C:T	chr3:181038094:C:T	rs35607144	0.0561391	-0.0674478	0.0343873	0.00932082	L1	EUR_EAS
chr3:181163435:C:T	chr3:181040856:G:A	rs35077784	0.0423535	-0.0713549	0.0392725	0.0097471	L1	EUR_EAS
chr3:181163435:C:T	chr3:181046416:A:G	rs6782579	0.187866	-0.0221554	0.0198149	0.00215239	L1	EUR_EAS
chr3:181163435:C:T	chr3:181046524:G:T	rs6807057	0.0561503	-0.0677982	0.0343722	0.00939568	L1	EUR_EAS
chr3:181163435:C:T	chr3:181047586:T:C	rs10513778	0.0576173	-0.0618216	0.0338714	0.00798209	L1	EUR_EAS
chr3:181163435:C:T	chr3:181050532:T:G	rs1001416	0.0578721	-0.0632279	0.0337907	0.00747931	L1	EUR_EAS
chr3:181163435:C:T	chr3:181051359:G:A	rs13092557	0.0576891	-0.0629599	0.0338748	0.00884773	L1	EUR_EAS
chr3:181163435:C:T	chr3:181056885:G:A	rs1805646	0.0561196	-0.0687331	0.0343925	0.0110645	L1	EUR_EAS
chr3:181163435:C:T	chr3:181061364:A:G	rs34193500	0.0562839	-0.0682077	0.0343649	0.00507543	L1	EUR_EAS
chr3:181163435:C:T	chr3:181063312:C:T	rs4854912	0.0588925	-0.0479396	0.0333815	0.00431925	L1	EUR_EAS
chr3:181163435:C:T	chr3:181069706:G:A	rs12638820	0.056139	-0.0716363	0.0343481	0.0037036	L1	EUR_EAS
chr3:181163435:C:T	chr3:181070826:T:C	rs138977875	0.0591034	-0.0497178	0.0333136	0.00241552	L1	EUR_EAS
chr3:181163435:C:T	chr3:181073329:G:A	rs62289595	0.0557212	-0.0672941	0.0344461	0.00407644	L1	EUR_EAS
chr3:181163435:C:T	chr3:181074791:T:C	rs13062475	0.0589667	-0.0511355	0.0333785	0.00300436	L1	EUR_EAS
chr3:181163435:C:T	chr3:181078591:C:A	rs34196661	0.0557069	-0.0698623	0.0345017	0.00388234	L1	EUR_EAS
chr3:181163435:C:T	chr3:181080884:A:G	rs13086700	0.0557775	-0.070838	0.034489	0.00317774	L1	EUR_EAS
chr3:181163435:C:T	chr3:181090556:A:G	rs1897424	0.055849	-0.0700175	0.0344765	0.00376972	L1	EUR_EAS
chr3:181163435:C:T	chr3:181094903:A:G	rs4855018	0.0563542	-0.0657064	0.0343166	0.00400719	L1	EUR_EAS
chr3:181163435:C:T	chr3:181096043:C:A	rs34331582	0.0556996	-0.0676128	0.0345075	0.00452442	L1	EUR_EAS
chr3:181163435:C:T	chr3:181109210:T:G	rs11708192	0.0416505	-0.0780196	0.0395119	0.00258979	L1	EUR_EAS
chr3:181163435:C:T	chr3:181112549:T:C	rs918253	0.108437	-0.0341699	0.0251937	0.00157503	L1	EUR_EAS
chr3:181163435:C:T	chr3:181120856:C:T	rs4855019	0.0557656	-0.0732012	0.0345086	0.00586086	L1	EUR_EAS
chr3:181163435:C:T	chr3:181121260:T:G	rs62289605	0.0564104	-0.0746605	0.0342843	0.00609137	L1	EUR_EAS
chr3:181163435:C:T	chr3:181131831:G:A	rs13077245	0.0561909	-0.0760001	0.034342	0.00743924	L1	EUR_EAS
chr3:181163435:C:T	chr3:181132050:G:A	rs13077643	0.0416759	-0.0798587	0.0395243	0.00601362	L1	EUR_EAS
chr3:181163435:C:T	chr3:181135404:C:A	rs13100379	0.041638	-0.078482	0.0395236	0.0069714	L1	EUR_EAS
chr3:181163435:C:T	chr3:181136123:A:G	rs62289619	0.0555879	-0.074819	0.0345439	0.00441225	L1	EUR_EAS
chr3:181163435:C:T	chr3:181142627:A:G	rs12635535	0.116946	-0.0383819	0.0244832	0.0025188	L1	EUR_EAS
chr3:181163435:C:T	chr3:181154125:G:A	rs13065466	0.114036	-0.0356311	0.024752	0.00245519	L1	EUR_EAS
chr3:181163435:C:T	chr3:181154162:C:T	rs13065310	0.062329	-0.0674317	0.0328797	0.00436769	L1	EUR_EAS
chr3:181163435:C:T	chr3:181155199:C:A	rs13071279	0.114018	-0.0358818	0.0247547	0.0020832	L1	EUR_EAS
chr3:181163435:C:T	chr3:181155555:A:G	rs13071836	0.114043	-0.0356334	0.0247549	0.0025384	L1	EUR_EAS
chr3:181163435:C:T	chr3:181156450:T:G	rs13100468	0.126411	-0.0353648	0.0237367	0.00235477	L1	EUR_EAS
chr3:181163435:C:T	chr3:181162775:T:C	rs12629507	0.113639	-0.0349785	0.0248105	0.00255271	L1	EUR_EAS
chr3:181163435:C:T	chr3:181162794:T:C	rs12629509	0.113645	-0.0343175	0.0248076	0.00240097	L1	EUR_EAS
chr3:181163435:C:T	chr3:181163435:C:T	rs12152501	0.0622215	-0.0674237	0.0329023	0.0186422	L1	EUR_EAS
chr3:181163435:C:T	chr3:181169324:C:T	rs57296786	0.0585124	-0.0660248	0.0336967	0.00356857	L1	EUR_EAS
chr3:181163435:C:T	chr3:181172492:G:A	rs34196490	0.042786	-0.0811107	0.0391216	0.00607144	L1	EUR_EAS
chr3:181163435:C:T	chr3:181176992:T:C	rs74896883	0.0571097	-0.0732327	0.034129	0.00708026	L1	EUR_EAS
chr3:181163435:C:T	chr3:181186294:C:A	rs11716918	0.125921	-0.0170836	0.0235334	0.00177823	L1	EUR_EAS
chr3:181163435:C:T	chr3:181210678:T:C	rs10804885	0.0443961	-0.0707259	0.0383156	0.00671177	L1	EUR_EAS
chr3:181163435:C:T	chr3:181337590:G:A	rs1518933	0.206147	-0.0436898	0.0195245	0.0786691	L2	AFR_EUR
chr3:181163435:C:T	chr3:181361608:T:C	rs56315204	0.242158	-0.038837	0.0183855	0.0281658	L2	AFR_EUR
chr3:181163435:C:T	chr3:181365613:A:G	rs58571780	0.216903	-0.0468637	0.019105	0.0510163	L2	AFR_EUR
chr3:181163435:C:T	chr3:181371996:A:G	rs58908054	0.319523	-0.0247732	0.0168581	0.00686721	L2	AFR_EUR
chr3:181163435:C:T	chr3:181394052:T:C	rs6799604	0.162309	-0.0147473	0.0214436	0.00175503	L2	AFR_EUR
chr3:181163435:C:T	chr3:181396940:C:T	rs62291670	0.210221	-0.0165307	0.0192184	0.0015728	L2	AFR_EUR
chr3:181163435:C:T	chr3:181404262:C:A	rs733422	0.163487	-0.0150684	0.0213538	0.00190504	L2	AFR_EUR
chr3:181163435:C:T	chr3:181412484:A:G	rs17537703	0.164797	-0.00992901	0.0212797	0.0016918	L2	AFR_EUR
chr3:181503091:T:G	chr3:181280283:T:C	rs7617548	0.0584914	-0.0569501	0.0336695	0.394866	L1	EUR_EAS
chr3:181503091:T:G	chr3:181503091:T:G	rs6762456	0.203155	-0.0175222	0.0249174	0.0508279	L2	EUR
chr3:181503091:T:G	chr3:181517118:C:T	rs1600295	0.203266	-0.0187267	0.0248982	0.0176038	L2	EUR
chr3:185958184:G:A	chr3:185957819:G:A	rs1862905	0.434913	0.00658671	0.0156857	0.00108132	L1	EUR
chr3:185958184:G:A	chr3:185958184:G:A	rs1862906	0.28589	0.00673876	0.0172834	0.0414874	L1	EUR
chr3:185958184:G:A	chr3:185958376:A:G	rs10937232	0.430427	0.0166476	0.0173104	0.0130824	L1	EUR
chr3:185958184:G:A	chr3:185958561:G:A	rs6444089	0.444855	0.0179097	0.0156266	0.00489624	L1	EUR
chr3:185958184:G:A	chr3:185959128:A:G	rs56136116	0.296871	0.00593499	0.0170778	0.00387327	L1	EUR
chr3:185958184:G:A	chr3:185959775:T:C	rs6793264	0.432219	-0.00357472	0.0173221	0.001459	L1	EUR
chr3:188279828:G:A	chr3:188466552:A:C	rs13076048	0.265908	-0.00893153	0.0179366	0.0343142	L1	EUR_EAS
chr3:188279828:G:A	chr3:188467043:G:T	rs1365261	0.307574	-0.0182002	0.0184914	0.0291967	L1	EUR_EAS
chr3:188279828:G:A	chr3:188469462:G:A	rs1426271	0.272815	-0.00386507	0.0198534	0.0289987	L1	EUR_EAS
chr3:188279828:G:A	chr3:188478994:C:A	rs13085568	0.174153	-0.0098958	0.0207478	0.121829	L1	EUR_EAS
chr3:188279828:G:A	chr3:188277014:C:T	rs71308920	0.0448063	0.0975734	0.0400115	0.247658	L2	AFR_EUR
chr3:188478994:C:A	chr3:188466552:A:C	rs13076048	0.265908	-0.00893153	0.0179366	0.034087	L1	EUR_EAS
chr3:188478994:C:A	chr3:188467043:G:T	rs1365261	0.307574	-0.0182002	0.0184914	0.0288516	L1	EUR_EAS
chr3:188478994:C:A	chr3:188469462:G:A	rs1426271	0.272815	-0.00386507	0.0198534	0.0303976	L1	EUR_EAS
chr3:188478994:C:A	chr3:188478994:C:A	rs13085568	0.174153	-0.0098958	0.0207478	0.123212	L1	EUR_EAS
chr3:188478994:C:A	chr3:188277014:C:T	rs71308920	0.0448063	0.0975734	0.0400115	0.265606	L2	AFR_EUR
chr4:712911:T:C	chr4:712911:T:C	rs35734242	0.29773	0.0295636	0.0170706	0.371603	L1	EUR_EAS
chr4:23421963:G:A	chr4:23375331:G:T	rs215485	0.497177	0.00875622	0.0156832	0.00160103	L1	EUR
chr4:23421963:G:A	chr4:23375387:G:A	rs215484	0.495553	0.00837077	0.01567	0.00158253	L1	EUR
chr4:23421963:G:A	chr4:23375498:G:A	rs215483	0.49578	0.00804684	0.0156738	0.0016203	L1	EUR
chr4:23421963:G:A	chr4:23405539:G:A	rs215465	0.380858	-0.00223615	0.0164599	0.00110597	L1	EUR
chr4:23421963:G:A	chr4:23419165:T:C	rs215419	0.387859	-0.00101227	0.0163913	0.00377068	L1	EUR
chr4:23421963:G:A	chr4:23419478:G:A	rs215418	0.396975	0.00537434	0.0162833	0.00361874	L1	EUR
chr4:23421963:G:A	chr4:23421141:A:G	rs215416	0.395693	0.00592918	0.0162919	0.00129793	L1	EUR
chr4:23421963:G:A	chr4:23421550:T:G	rs215414	0.339025	0.0112789	0.0173868	0.00216387	L1	EUR
chr4:23421963:G:A	chr4:23421963:G:A	rs215412	0.39386	0.00946962	0.0159169	0.033746	L1	EUR
chr4:23421963:G:A	chr4:23422437:T:G	rs215410	0.431271	0.00353587	0.0158949	0.00250564	L1	EUR
chr4:23421963:G:A	chr4:23422922:T:C	rs215407	0.455806	0.00225248	0.0157718	0.00131639	L1	EUR
chr4:23421963:G:A	chr4:23423851:T:G	rs215405	0.383739	0.0126912	0.0165188	0.00121081	L1	EUR
chr4:23421963:G:A	chr4:23424030:C:T	rs215403	0.383784	0.0128643	0.016513	0.00121707	L1	EUR
chr4:23421963:G:A	chr4:23428157:G:A	rs215453	0.49722	0.00629025	0.0156432	0.00212565	L1	EUR
chr4:23421963:G:A	chr4:23429231:T:C	rs215452	0.464793	0.0165485	0.0156907	0.00140195	L1	EUR
chr4:23430602:C:T	chr4:23375331:G:T	rs215485	0.497177	0.00875622	0.0156832	0.00158365	L1	EUR
chr4:23430602:C:T	chr4:23375387:G:A	rs215484	0.495553	0.00837077	0.01567	0.00156552	L1	EUR
chr4:23430602:C:T	chr4:23375498:G:A	rs215483	0.49578	0.00804684	0.0156738	0.00159903	L1	EUR
chr4:23430602:C:T	chr4:23405539:G:A	rs215465	0.380858	-0.00223615	0.0164599	0.00110453	L1	EUR
chr4:23430602:C:T	chr4:23419165:T:C	rs215419	0.387859	-0.00101227	0.0163913	0.00376789	L1	EUR
chr4:23430602:C:T	chr4:23419478:G:A	rs215418	0.396975	0.00537434	0.0162833	0.00361547	L1	EUR
chr4:23430602:C:T	chr4:23421141:A:G	rs215416	0.395693	0.00592918	0.0162919	0.00129773	L1	EUR
chr4:23430602:C:T	chr4:23421550:T:G	rs215414	0.339025	0.0112789	0.0173868	0.00216321	L1	EUR
chr4:23430602:C:T	chr4:23421963:G:A	rs215412	0.39386	0.00946962	0.0159169	0.0338966	L1	EUR
chr4:23430602:C:T	chr4:23422437:T:G	rs215410	0.431271	0.00353587	0.0158949	0.00250459	L1	EUR
chr4:23430602:C:T	chr4:23422922:T:C	rs215407	0.455806	0.00225248	0.0157718	0.0013157	L1	EUR
chr4:23430602:C:T	chr4:23423851:T:G	rs215405	0.383739	0.0126912	0.0165188	0.00121046	L1	EUR
chr4:23430602:C:T	chr4:23424030:C:T	rs215403	0.383784	0.0128643	0.016513	0.00121678	L1	EUR
chr4:23430602:C:T	chr4:23428157:G:A	rs215453	0.49722	0.00629025	0.0156432	0.00212758	L1	EUR
chr4:23430602:C:T	chr4:23429231:T:C	rs215452	0.464793	0.0165485	0.0156907	0.00140353	L1	EUR
chr4:24267999:G:T	chr4:24267999:G:T	rs4697446	0.440845	0.0306574	0.0159624	0.214026	L1	EUR_EAS
chr4:24267999:G:T	chr4:24278859:C:T	rs7659588	0.299445	0.00153586	0.0186053	0.0222685	L1	EUR_EAS
chr4:26781831:A:G	chr4:26781831:A:G	rs6825268	0.21272	0.0492905	0.0191998	0.248902	L1	AFR_EUR
chr4:26781831:A:G	chr4:26784378:G:T	rs6448472	0.339413	-0.0537286	0.0166278	0.0644885	L2	AFR
chr4:26781831:A:G	chr4:26781023:A:G	rs11731852	0.260188	-0.0564384	0.0178251	0.0629548	L4	AFR
chr4:26781831:A:G	chr4:26657191:C:A	rs12501439	0.22411	0.0588564	0.0189045	0.00112492	L5	AFR
chr4:26781831:A:G	chr4:26679702:G:T	rs7657453	0.223013	0.0587228	0.0188972	0.00102544	L5	AFR
chr4:26781831:A:G	chr4:26694112:G:A	rs11726910	0.223642	0.0601813	0.0188593	0.00620106	L5	AFR
chr4:26781831:A:G	chr4:26702538:A:C	rs12644574	0.222935	0.0601788	0.0188599	0.00238051	L5	AFR
chr4:26781831:A:G	chr4:26709114:C:A	rs12498454	0.222906	0.0608168	0.0188551	0.0146871	L5	AFR
chr4:26781831:A:G	chr4:26718200:G:A	rs60503601	0.222099	0.0620907	0.0188651	0.00730797	L5	AFR
chr4:26781831:A:G	chr4:26723230:A:G	rs12504472	0.221505	0.0611867	0.0188984	0.0153538	L5	AFR
chr4:26781831:A:G	chr4:26727119:C:T	rs34241157	0.222369	0.0602098	0.0188544	0.00656888	L5	AFR
chr4:26781831:A:G	chr4:26738142:C:T	rs12507314	0.222425	0.0580144	0.0188801	0.0021128	L5	AFR
chr4:26781831:A:G	chr4:26765065:A:G	rs7689475	0.224988	0.0594851	0.0187981	0.000927504	L5	AFR
chr4:26781831:A:G	chr4:26771481:A:G	rs4602486	0.226703	0.059283	0.0187352	0.00313834	L5	AFR
chr4:26781831:A:G	chr4:26772351:A:C	rs35124296	0.226944	0.0598116	0.0187233	0.00121958	L5	AFR
chr4:26781831:A:G	chr4:26778960:G:A	rs5024581	0.227166	0.0623252	0.0186865	0.0290943	L5	AFR
chr4:26781831:A:G	chr4:26813819:G:T	rs68041310	0.132988	0.0407446	0.0234985	0.0755535	L6	AFR
chr4:33640992:C:T	chr4:33640992:C:T	rs1454606	0.352477	0.0237862	0.0173216	0.0360379	L1	EUR_EAS
chr4:33640992:C:T	chr4:33641304:T:C	rs1378041	0.226351	-0.00243562	0.0188976	0.00899637	L1	EUR_EAS
chr4:33640992:C:T	chr4:33641738:A:C	rs1454607	0.32246	-0.00732476	0.0169013	0.00885835	L1	EUR_EAS
chr4:33640992:C:T	chr4:33642005:A:G	rs1454608	0.322197	-0.0064496	0.0169062	0.00825052	L1	EUR_EAS
chr4:33640992:C:T	chr4:33642809:C:A	rs13141447	0.358553	0.0259135	0.0172246	0.00964616	L1	EUR_EAS
chr4:33640992:C:T	chr4:33642914:C:T	rs13141649	0.22513	0.000983055	0.0189057	0.00228914	L1	EUR_EAS
chr4:33640992:C:T	chr4:33644594:T:C	rs35440893	0.21899	4.10038e-05	0.0190976	0.00445582	L1	EUR_EAS
chr4:33640992:C:T	chr4:33645449:C:T	rs9992435	0.358195	0.0269971	0.017205	0.00812221	L1	EUR_EAS
chr4:33640992:C:T	chr4:33648306:A:G	rs66948132	0.302605	0.0113414	0.0187196	0.00735193	L1	EUR_EAS
chr4:33640992:C:T	chr4:33649250:G:T	rs12641122	0.225154	-5.56e-05	0.0188965	0.00193421	L1	EUR_EAS
chr4:33640992:C:T	chr4:33650730:C:T	rs10517290	0.30387	0.0132693	0.0186687	0.00716108	L1	EUR_EAS
chr4:33640992:C:T	chr4:33651516:T:G	rs1378044	0.349596	0.0269313	0.0173892	0.00259665	L1	EUR_EAS
chr4:33640992:C:T	chr4:33652135:C:T	rs717947	0.228399	-0.0027315	0.0187718	0.000683526	L1	EUR_EAS
chr4:33640992:C:T	chr4:33653670:A:C	rs16989137	0.357389	0.000121524	0.0163897	0.00333834	L1	EUR_EAS
chr4:33640992:C:T	chr4:33655504:C:T	rs16989140	0.227356	-0.00303078	0.0188053	0.000704703	L1	EUR_EAS
chr4:33640992:C:T	chr4:33656444:G:A	rs28549134	0.389816	0.00709899	0.0165703	0.00163233	L1	EUR_EAS
chr4:33640992:C:T	chr4:33656837:G:A	rs6830471	0.351026	-0.00565549	0.017232	0.00198542	L1	EUR_EAS
chr4:33640992:C:T	chr4:33657054:A:G	rs6811233	0.257281	0.0144156	0.0210127	0.00355236	L1	EUR_EAS
chr4:33640992:C:T	chr4:33660502:T:C	rs9998025	0.258415	0.0161888	0.020936	0.0040764	L1	EUR_EAS
chr4:33640992:C:T	chr4:33664966:G:T	rs73125178	0.292797	0.00480247	0.0172244	0.00435178	L1	EUR_EAS
chr4:33640992:C:T	chr4:33666613:T:C	rs7685939	0.355876	0.00333622	0.0163376	0.00302507	L1	EUR_EAS
chr4:33640992:C:T	chr4:33667671:G:A	rs1454600	0.226235	-5.77e-06	0.0187765	0.000552692	L1	EUR_EAS
chr4:33640992:C:T	chr4:33669218:T:C	rs12649294	0.356114	0.00337412	0.0163301	0.00311214	L1	EUR_EAS
chr4:33640992:C:T	chr4:33669468:A:G	rs10023739	0.389753	0.0072742	0.0164841	0.00109422	L1	EUR_EAS
chr4:33640992:C:T	chr4:33669790:C:T	rs13135144	0.390255	0.00730227	0.0164865	0.00144395	L1	EUR_EAS
chr4:33640992:C:T	chr4:33675316:T:G	rs12649881	0.376651	0.00737337	0.0161186	0.00107298	L1	EUR_EAS
chr4:33640992:C:T	chr4:33675498:T:C	rs11097022	0.408326	0.010419	0.0162623	0.000724742	L1	EUR_EAS
chr4:33640992:C:T	chr4:33675654:C:T	rs12648086	0.231137	-0.00098065	0.0186375	0.000402582	L1	EUR_EAS
chr4:33640992:C:T	chr4:33677040:A:G	rs28495407	0.377554	0.00736684	0.0161077	0.000860108	L1	EUR_EAS
chr4:33640992:C:T	chr4:33677917:G:A	rs28430802	0.408043	0.0115959	0.0162598	0.000853738	L1	EUR_EAS
chr4:33640992:C:T	chr4:33677966:A:G	rs28429235	0.408103	0.0114696	0.0162612	0.00080913	L1	EUR_EAS
chr4:33640992:C:T	chr4:33677997:G:T	rs60362807	0.354824	0.00133236	0.0163523	0.00088983	L1	EUR_EAS
chr4:33640992:C:T	chr4:33679394:G:A	rs16989147	0.377929	0.00619899	0.0160314	0.000761297	L1	EUR_EAS
chr4:33640992:C:T	chr4:33679486:C:T	rs16989149	0.377552	0.00693588	0.0161056	0.000791582	L1	EUR_EAS
chr4:33640992:C:T	chr4:33680128:G:T	rs34714161	0.380435	0.00676387	0.0160831	0.000754273	L1	EUR_EAS
chr4:33640992:C:T	chr4:33680731:A:C	rs28582986	0.40804	0.0115438	0.0162612	0.000814416	L1	EUR_EAS
chr4:33640992:C:T	chr4:33680838:G:T	rs28379456	0.412777	0.0119428	0.0162055	0.000834787	L1	EUR_EAS
chr4:33640992:C:T	chr4:33681337:A:C	rs7662105	0.377692	0.00685989	0.0161043	0.000741634	L1	EUR_EAS
chr4:33640992:C:T	chr4:33682286:T:G	rs35071135	0.377627	0.00692123	0.0161078	0.000715601	L1	EUR_EAS
chr4:33640992:C:T	chr4:33683373:A:C	rs7340840	0.255132	0.0119995	0.021021	0.00157836	L1	EUR_EAS
chr4:33640992:C:T	chr4:33684516:T:C	rs723626	0.408099	0.0103479	0.0162541	0.000732945	L1	EUR_EAS
chr4:33640992:C:T	chr4:33687264:A:C	rs34425475	0.377684	0.0069117	0.0161097	0.000581987	L1	EUR_EAS
chr4:33640992:C:T	chr4:33687445:A:G	rs13128976	0.378083	0.00701875	0.0161108	0.000738698	L1	EUR_EAS
chr4:33640992:C:T	chr4:33687868:G:A	rs66541787	0.380861	0.00654134	0.016087	0.000501405	L1	EUR_EAS
chr4:33640992:C:T	chr4:33688086:A:G	rs7661047	0.377681	0.00687895	0.0161107	0.000743622	L1	EUR_EAS
chr4:33640992:C:T	chr4:33689783:A:G	rs1454603	0.380887	0.00720358	0.0160854	0.000585701	L1	EUR_EAS
chr4:33640992:C:T	chr4:33690282:T:C	rs28611496	0.380812	0.00711154	0.0160867	0.000574381	L1	EUR_EAS
chr4:33640992:C:T	chr4:33690308:G:A	rs10026556	0.407507	0.0106781	0.0162597	0.000526993	L1	EUR_EAS
chr4:33640992:C:T	chr4:33691030:T:G	rs1965242	0.354523	0.00266313	0.0163606	0.00120819	L1	EUR_EAS
chr4:33640992:C:T	chr4:33691708:A:G	rs12641809	0.377529	0.00682814	0.0161159	0.000599969	L1	EUR_EAS
chr4:33640992:C:T	chr4:33693044:C:T	rs33916925	0.354461	0.00256369	0.0163593	0.00110035	L1	EUR_EAS
chr4:33640992:C:T	chr4:33693737:G:T	rs1902083	0.368945	0.000677168	0.0167348	0.000659854	L1	EUR_EAS
chr4:33640992:C:T	chr4:33694612:T:C	rs10010769	0.377422	0.00717055	0.0161068	0.000744339	L1	EUR_EAS
chr4:33640992:C:T	chr4:33696578:G:A	rs1378039	0.371191	0.000980642	0.0167608	0.000598269	L1	EUR_EAS
chr4:33640992:C:T	chr4:33697588:T:C	rs16989167	0.377336	0.00704084	0.016106	0.000730766	L1	EUR_EAS
chr4:33640992:C:T	chr4:33698237:C:T	rs10015938	0.371035	0.000858509	0.0167621	0.000626416	L1	EUR_EAS
chr4:33640992:C:T	chr4:33699361:C:A	rs6847997	0.354177	0.00171102	0.0163658	0.00158694	L1	EUR_EAS
chr4:33640992:C:T	chr4:33699839:G:A	rs73127069	0.354009	0.00196327	0.0163696	0.00154353	L1	EUR_EAS
chr4:33640992:C:T	chr4:33699933:C:A	rs28612122	0.377609	0.00601644	0.0161202	0.000761437	L1	EUR_EAS
chr4:33640992:C:T	chr4:33701136:G:A	rs9884306	0.377111	0.00634193	0.0161172	0.000704614	L1	EUR_EAS
chr4:33640992:C:T	chr4:33702967:A:G	rs67509867	0.353945	0.00103544	0.0163704	0.00116673	L1	EUR_EAS
chr4:33640992:C:T	chr4:33703438:A:G	rs10019596	0.371129	0.000935878	0.0167659	0.00065839	L1	EUR_EAS
chr4:33640992:C:T	chr4:33704228:A:G	rs10022483	0.371098	0.000881642	0.0167657	0.000649165	L1	EUR_EAS
chr4:33640992:C:T	chr4:33704374:T:G	rs13130383	0.377173	0.0062855	0.0161164	0.000576189	L1	EUR_EAS
chr4:33640992:C:T	chr4:33704993:T:G	rs13136846	0.37713	0.00634533	0.0161172	0.000570701	L1	EUR_EAS
chr4:33640992:C:T	chr4:33705146:A:G	rs73127077	0.354013	0.00103633	0.0163708	0.00118374	L1	EUR_EAS
chr4:33640992:C:T	chr4:33705339:A:G	rs13131261	0.380819	0.0068313	0.0160932	0.000541236	L1	EUR_EAS
chr4:33640992:C:T	chr4:33705999:C:T	rs35437107	0.377187	0.0061607	0.016117	0.000596948	L1	EUR_EAS
chr4:33640992:C:T	chr4:33706437:C:A	rs28880369	0.377231	0.00626543	0.016119	0.000571946	L1	EUR_EAS
chr4:33640992:C:T	chr4:33706530:G:A	rs28872587	0.334557	0.00417759	0.0172271	0.000518554	L1	EUR_EAS
chr4:33640992:C:T	chr4:33707118:A:G	rs10470879	0.377189	0.00628616	0.0161193	0.000543285	L1	EUR_EAS
chr4:33640992:C:T	chr4:33708053:G:A	rs10021740	0.377684	0.00564273	0.0161154	0.000596815	L1	EUR_EAS
chr4:33640992:C:T	chr4:33708304:C:A	rs10030710	0.377262	0.00643419	0.0161193	0.000572559	L1	EUR_EAS
chr4:33640992:C:T	chr4:33708962:C:A	rs10033461	0.377241	0.00650033	0.0161181	0.000531764	L1	EUR_EAS
chr4:33640992:C:T	chr4:33709195:G:T	rs10025016	0.377238	0.00661736	0.0161177	0.000589055	L1	EUR_EAS
chr4:33640992:C:T	chr4:33709385:T:C	rs71602006	0.354047	0.00150927	0.0163725	0.00112255	L1	EUR_EAS
chr4:33640992:C:T	chr4:33710064:C:T	rs28893243	0.382571	0.00700394	0.0160815	0.00052266	L1	EUR_EAS
chr4:33640992:C:T	chr4:33710208:G:A	rs34365744	0.288264	0.00244673	0.0173042	0.00181073	L1	EUR_EAS
chr4:33640992:C:T	chr4:33710304:G:A	rs28848573	0.377279	0.00660965	0.0161165	0.000576872	L1	EUR_EAS
chr4:33640992:C:T	chr4:33710465:C:T	rs28884892	0.37726	0.00643004	0.0161174	0.000576884	L1	EUR_EAS
chr4:33640992:C:T	chr4:33710796:A:G	rs28855206	0.254955	0.0104274	0.0210115	0.0012205	L1	EUR_EAS
chr4:33640992:C:T	chr4:33711009:G:T	rs28830587	0.377358	0.00676618	0.0161175	0.000561128	L1	EUR_EAS
chr4:33640992:C:T	chr4:33711762:A:G	rs13142161	0.377363	0.00678282	0.016118	0.00057148	L1	EUR_EAS
chr4:33640992:C:T	chr4:33712763:T:C	rs28877976	0.377345	0.00685178	0.0161185	0.000538335	L1	EUR_EAS
chr4:33640992:C:T	chr4:33712944:C:T	rs11945628	0.369	0.00022947	0.016798	0.000500912	L1	EUR_EAS
chr4:33640992:C:T	chr4:33713717:A:G	rs4475134	0.369166	7.54962e-05	0.0168004	0.000490344	L1	EUR_EAS
chr4:33640992:C:T	chr4:33713796:A:G	rs35664299	0.377352	0.00691652	0.0161179	0.000571241	L1	EUR_EAS
chr4:33640992:C:T	chr4:33714149:A:C	rs9992483	0.377365	0.00691566	0.0161176	0.000572707	L1	EUR_EAS
chr4:33640992:C:T	chr4:33714463:T:G	rs9995588	0.377338	0.00608894	0.0161294	0.000426036	L1	EUR_EAS
chr4:33640992:C:T	chr4:33715357:T:C	rs7694031	0.377326	0.0067866	0.0161184	0.000420588	L1	EUR_EAS
chr4:33640992:C:T	chr4:33715420:G:A	rs7660710	0.377331	0.00678821	0.0161181	0.000425951	L1	EUR_EAS
chr4:33640992:C:T	chr4:33716198:T:C	rs1444377	0.377435	0.00655054	0.0161167	0.00041336	L1	EUR_EAS
chr4:33640992:C:T	chr4:33717041:A:G	rs16989187	0.377303	0.00723507	0.0161178	0.000413755	L1	EUR_EAS
chr4:33640992:C:T	chr4:33717408:T:C	rs28661791	0.377173	0.00693549	0.0161176	0.000413611	L1	EUR_EAS
chr4:33640992:C:T	chr4:33717975:C:T	rs1596581	0.377284	0.00674561	0.0161182	0.00040455	L1	EUR_EAS
chr4:33640992:C:T	chr4:33718504:T:G	rs7667563	0.367733	-0.000279802	0.0168454	0.000499733	L1	EUR_EAS
chr4:33640992:C:T	chr4:33718508:A:G	rs7661640	0.380749	0.00733144	0.0161012	0.000395489	L1	EUR_EAS
chr4:33640992:C:T	chr4:33719442:G:A	rs28859331	0.377287	0.00674481	0.0161175	0.000431632	L1	EUR_EAS
chr4:33640992:C:T	chr4:33719705:T:G	rs13150067	0.380911	0.00727363	0.0160936	0.000416922	L1	EUR_EAS
chr4:33640992:C:T	chr4:33719821:A:G	rs13110392	0.377278	0.00680129	0.0161188	0.000429126	L1	EUR_EAS
chr4:33640992:C:T	chr4:33720576:T:C	rs28613726	0.377281	0.00716039	0.016119	0.000423909	L1	EUR_EAS
chr4:33640992:C:T	chr4:33720604:C:T	rs28588941	0.380933	0.00720313	0.0160946	0.00040722	L1	EUR_EAS
chr4:33640992:C:T	chr4:33721662:T:C	rs28489645	0.377305	0.00653669	0.0161196	0.000415301	L1	EUR_EAS
chr4:33640992:C:T	chr4:33721945:T:C	rs1444378	0.38082	0.00737396	0.0160952	0.000385477	L1	EUR_EAS
chr4:33640992:C:T	chr4:33722942:G:T	rs9990714	0.376084	0.00652235	0.016152	0.000455257	L1	EUR_EAS
chr4:33640992:C:T	chr4:33723783:C:T	rs2120677	0.401751	0.00579998	0.0159677	0.000641881	L1	EUR_EAS
chr4:33640992:C:T	chr4:33724009:A:G	rs2166108	0.29312	0.00950218	0.0172107	0.00171309	L1	EUR_EAS
chr4:33640992:C:T	chr4:33724091:A:G	rs7665615	0.401654	0.00575933	0.0159677	0.00060877	L1	EUR_EAS
chr4:33640992:C:T	chr4:33724884:G:A	rs9997046	0.402058	0.00478236	0.015955	0.000571529	L1	EUR_EAS
chr4:33640992:C:T	chr4:33725053:G:A	rs28394002	0.404965	0.0051163	0.0159383	0.000552013	L1	EUR_EAS
chr4:33640992:C:T	chr4:33726531:T:C	rs28696054	0.4018	0.00529598	0.0159588	0.000568872	L1	EUR_EAS
chr4:33640992:C:T	chr4:33726993:C:T	rs34184639	0.401896	0.00529481	0.0159557	0.000549847	L1	EUR_EAS
chr4:33640992:C:T	chr4:33727300:G:A	rs6814808	0.401756	0.00512126	0.0159602	0.000562054	L1	EUR_EAS
chr4:33640992:C:T	chr4:33727609:A:G	rs6844110	0.402133	0.0053672	0.0159516	0.000411007	L1	EUR_EAS
chr4:33640992:C:T	chr4:33727995:A:G	rs13117702	0.401833	0.00525574	0.0159567	0.000558311	L1	EUR_EAS
chr4:33640992:C:T	chr4:33728154:A:G	rs7691996	0.402099	0.00534181	0.0159519	0.000565847	L1	EUR_EAS
chr4:33640992:C:T	chr4:33728190:G:A	rs7664540	0.38956	-0.0210207	0.0164772	0.000542865	L1	EUR_EAS
chr4:33640992:C:T	chr4:33728311:G:A	rs7664751	0.402081	0.00531161	0.0159511	0.000511691	L1	EUR_EAS
chr4:33640992:C:T	chr4:33728332:C:A	rs28526875	0.401807	0.00523769	0.0159572	0.000510637	L1	EUR_EAS
chr4:33640992:C:T	chr4:33728553:G:A	rs1813445	0.40189	0.00540592	0.015957	0.000501788	L1	EUR_EAS
chr4:33640992:C:T	chr4:33728599:T:G	rs2197376	0.401851	0.0052824	0.0159568	0.000509122	L1	EUR_EAS
chr4:33640992:C:T	chr4:33729030:A:G	rs28361960	0.401821	0.00525567	0.0159568	0.000556346	L1	EUR_EAS
chr4:33640992:C:T	chr4:33729061:C:T	rs1454599	0.287971	-0.0112445	0.0191189	0.00100533	L1	EUR_EAS
chr4:33640992:C:T	chr4:33729400:C:T	rs35304177	0.292838	0.00979523	0.0171968	0.00158745	L1	EUR_EAS
chr4:33640992:C:T	chr4:33729453:A:C	rs28526073	0.401828	0.00532123	0.015957	0.000544452	L1	EUR_EAS
chr4:33640992:C:T	chr4:33729498:T:C	rs28542952	0.40174	0.00471785	0.0159583	0.000551749	L1	EUR_EAS
chr4:33640992:C:T	chr4:33729527:C:A	rs28546199	0.401719	0.00528241	0.0159597	0.000558572	L1	EUR_EAS
chr4:33640992:C:T	chr4:33729737:C:T	rs28455700	0.401832	0.00520009	0.0159568	0.000559807	L1	EUR_EAS
chr4:33640992:C:T	chr4:33729855:G:T	rs28513091	0.401856	0.00436492	0.0159581	0.000544225	L1	EUR_EAS
chr4:33640992:C:T	chr4:33730196:A:G	rs28589771	0.40176	0.00484685	0.015959	0.000463521	L1	EUR_EAS
chr4:33640992:C:T	chr4:33730259:G:A	rs76396788	0.401856	0.00465855	0.0159578	0.000537432	L1	EUR_EAS
chr4:33640992:C:T	chr4:33730932:C:T	rs13142011	0.450542	-0.00590667	0.0157649	0.000549548	L1	EUR_EAS
chr4:33640992:C:T	chr4:33731485:T:G	rs10016004	0.401852	0.00471282	0.0159569	0.000560964	L1	EUR_EAS
chr4:33640992:C:T	chr4:33731591:C:T	rs28801803	0.401849	0.00471274	0.0159565	0.000563463	L1	EUR_EAS
chr4:33640992:C:T	chr4:33731754:C:T	rs7673650	0.401845	0.00471218	0.0159567	0.000555427	L1	EUR_EAS
chr4:33640992:C:T	chr4:33731860:T:G	rs35803493	0.401835	0.0047131	0.0159574	0.000578289	L1	EUR_EAS
chr4:33640992:C:T	chr4:33732021:T:C	rs7688975	0.401846	0.00471216	0.0159566	0.000505158	L1	EUR_EAS
chr4:33640992:C:T	chr4:33732135:A:G	rs6531771	0.401838	0.00475847	0.0159574	0.00050724	L1	EUR_EAS
chr4:33640992:C:T	chr4:33732340:C:A	rs6831968	0.401825	0.00484287	0.0159571	0.000508189	L1	EUR_EAS
chr4:33640992:C:T	chr4:33732386:G:T	rs1813425	0.401854	0.00471367	0.015957	0.000505102	L1	EUR_EAS
chr4:33640992:C:T	chr4:33732965:T:C	rs28780405	0.40179	0.00476297	0.0159565	0.000515807	L1	EUR_EAS
chr4:33640992:C:T	chr4:33733068:C:T	rs1838401	0.394369	-0.0156765	0.0164189	0.000492707	L1	EUR_EAS
chr4:33640992:C:T	chr4:33733818:G:A	rs57620630	0.401847	0.00471309	0.0159562	0.000529844	L1	EUR_EAS
chr4:33640992:C:T	chr4:33734073:A:G	rs28848857	0.401845	0.00471286	0.0159565	0.000525863	L1	EUR_EAS
chr4:33640992:C:T	chr4:33734180:C:T	rs28760098	0.450445	-0.00599269	0.0157649	0.000679256	L1	EUR_EAS
chr4:33640992:C:T	chr4:33734543:G:A	rs28768429	0.401722	0.00541409	0.0159587	0.000540982	L1	EUR_EAS
chr4:33640992:C:T	chr4:33734740:C:T	rs34015464	0.40182	0.00482339	0.0159564	0.000541002	L1	EUR_EAS
chr4:33640992:C:T	chr4:33735000:A:G	rs28764846	0.401808	0.00484249	0.0159564	0.000542597	L1	EUR_EAS
chr4:33640992:C:T	chr4:33735206:A:G	rs13130631	0.401776	0.00498815	0.0159564	0.00055868	L1	EUR_EAS
chr4:33640992:C:T	chr4:33735644:A:G	rs6814399	0.401845	0.00486341	0.015956	0.000564403	L1	EUR_EAS
chr4:33640992:C:T	chr4:33735750:A:C	rs6819323	0.40182	0.00470327	0.0159566	0.000533292	L1	EUR_EAS
chr4:33640992:C:T	chr4:33736052:A:G	rs6819931	0.401859	0.0045748	0.0159578	0.000560487	L1	EUR_EAS
chr4:33640992:C:T	chr4:33736277:C:T	rs13127916	0.400658	0.0051089	0.0159675	0.000572272	L1	EUR_EAS
chr4:33640992:C:T	chr4:33736528:A:G	rs61572732	0.401893	0.00493346	0.0159555	0.000587232	L1	EUR_EAS
chr4:33640992:C:T	chr4:33736749:G:A	rs10018223	0.401816	0.00492482	0.0159562	0.000581619	L1	EUR_EAS
chr4:33640992:C:T	chr4:33736956:A:G	rs10031577	0.402237	0.00473883	0.0158875	0.000586026	L1	EUR_EAS
chr4:33640992:C:T	chr4:33737718:T:C	rs10034933	0.394349	-0.0155369	0.0164184	0.000584582	L1	EUR_EAS
chr4:33640992:C:T	chr4:33737866:T:G	rs7681658	0.40187	0.0048215	0.0159551	0.000576415	L1	EUR_EAS
chr4:33640992:C:T	chr4:33738799:C:A	rs67239693	0.36098	0.00552665	0.0162857	0.00047872	L1	EUR_EAS
chr4:33640992:C:T	chr4:33739136:T:C	rs16989196	0.401731	0.00455325	0.0159545	0.000567295	L1	EUR_EAS
chr4:33640992:C:T	chr4:33744285:G:A	rs2166110	0.292423	0.0104092	0.0172007	0.00113473	L1	EUR_EAS
chr4:33640992:C:T	chr4:33744538:T:C	rs13113238	0.400578	0.0063651	0.0159649	0.00040164	L1	EUR_EAS
chr4:33640992:C:T	chr4:33744754:A:G	rs13112341	0.401433	0.00647149	0.0159588	0.000399405	L1	EUR_EAS
chr4:33640992:C:T	chr4:33745570:T:C	rs7694226	0.394348	0.00176975	0.016	0.000373725	L1	EUR_EAS
chr4:33640992:C:T	chr4:33750173:T:C	rs2006646	0.468046	-0.000230778	0.0157259	0.000344616	L1	EUR_EAS
chr4:33640992:C:T	chr4:33751346:C:T	rs1822683	0.401485	0.00639538	0.0159611	0.000403007	L1	EUR_EAS
chr4:33640992:C:T	chr4:33751925:A:G	rs1348541	0.401438	0.00622153	0.0159613	0.000383926	L1	EUR_EAS
chr4:33640992:C:T	chr4:33752753:G:A	rs28479420	0.401471	0.00628917	0.0159597	0.000387832	L1	EUR_EAS
chr4:33640992:C:T	chr4:33754903:C:T	rs7676477	0.40141	0.00549262	0.0159722	0.000386132	L1	EUR_EAS
chr4:33640992:C:T	chr4:33758243:A:G	rs35872036	0.469389	0.00149302	0.0157311	0.000491363	L1	EUR_EAS
chr4:33640992:C:T	chr4:33758403:G:T	rs34911043	0.469199	0.000930126	0.0157317	0.000491977	L1	EUR_EAS
chr4:33640992:C:T	chr4:33759245:A:C	rs13140898	0.475442	-0.00377241	0.0157188	0.000525023	L1	EUR_EAS
chr4:33640992:C:T	chr4:33764542:C:T	rs1373493	0.499534	-0.00584309	0.0156911	0.000519444	L1	EUR_EAS
chr4:33640992:C:T	chr4:33768006:T:C	rs12648131	0.361382	0.00621568	0.0163016	0.000575233	L1	EUR_EAS
chr4:33640992:C:T	chr4:33770287:C:T	rs6816408	0.263776	0.00468399	0.0203764	0.000921527	L1	EUR_EAS
chr4:33640992:C:T	chr4:33772700:G:A	rs3863828	0.481937	-0.00300224	0.0156901	0.000916808	L1	EUR_EAS
chr4:33640992:C:T	chr4:33778147:A:G	rs28538874	0.451275	0.00629847	0.0157415	0.0003951	L1	EUR_EAS
chr4:33640992:C:T	chr4:33788339:C:T	rs13123502	0.426397	0.00750094	0.0158407	0.000431649	L1	EUR_EAS
chr4:33640992:C:T	chr4:33797333:T:C	rs6847534	0.426562	0.00675455	0.0158403	0.000369839	L1	EUR_EAS
chr4:33640992:C:T	chr4:33797373:T:C	rs6847698	0.264391	0.00425108	0.0203853	0.000744466	L1	EUR_EAS
chr4:33640992:C:T	chr4:33798963:A:C	rs10022215	0.497324	0.00602976	0.015672	0.000729468	L1	EUR_EAS
chr4:33640992:C:T	chr4:33802316:A:G	rs10015299	0.477397	-0.00306404	0.0156798	0.000656793	L1	EUR_EAS
chr4:33640992:C:T	chr4:33806081:G:A	rs58656292	0.265569	0.00500109	0.0203164	0.000960158	L1	EUR_EAS
chr4:33640992:C:T	chr4:33810613:G:A	rs10010838	0.290152	-0.0108508	0.0190788	0.00111498	L1	EUR_EAS
chr4:33640992:C:T	chr4:33813216:T:C	rs6835901	0.335056	-0.0248062	0.0175844	0.000591579	L1	EUR_EAS
chr4:34158682:G:A	chr4:33910655:G:A	rs4144789	0.293441	-0.00930571	0.01904	6.81287e-05	L1	EUR
chr4:34158682:G:A	chr4:33911934:C:A	rs12640723	0.491002	0.0146988	0.0157043	0.000125735	L1	EUR
chr4:34158682:G:A	chr4:33912446:C:A	rs10517297	0.310911	0.0171655	0.0169735	0.000156347	L1	EUR
chr4:34158682:G:A	chr4:33912796:T:G	rs10517298	0.31595	0.0115142	0.016897	0.000123456	L1	EUR
chr4:34158682:G:A	chr4:33920734:T:C	rs13113071	0.282413	-0.0107769	0.0195631	6.90295e-05	L1	EUR
chr4:34158682:G:A	chr4:33938570:C:A	rs12642034	0.310751	0.0193879	0.0169808	0.000158139	L1	EUR
chr4:34158682:G:A	chr4:33940123:C:T	rs1446287	0.311059	0.0195368	0.0169721	0.00015856	L1	EUR
chr4:34158682:G:A	chr4:34056628:G:A	rs7435218	0.48393	0.026546	0.0158448	8.89142e-05	L1	EUR
chr4:34158682:G:A	chr4:34057351:C:T	rs13144137	0.298316	0.0359931	0.017169	0.000570588	L1	EUR
chr4:34158682:G:A	chr4:34058311:G:A	rs10033733	0.387887	0.0289511	0.0162058	0.000224366	L1	EUR
chr4:34158682:G:A	chr4:34060213:A:G	rs7438105	0.385506	0.0373579	0.0161784	0.000415859	L1	EUR
chr4:34158682:G:A	chr4:34061668:A:G	rs13110492	0.217806	0.0297849	0.0189136	7.5668e-05	L1	EUR
chr4:34158682:G:A	chr4:34062324:C:T	rs66932503	0.326171	0.0379824	0.0167903	0.00071875	L1	EUR
chr4:34158682:G:A	chr4:34063631:A:G	rs7441790	0.40055	0.0343732	0.0160563	0.000417718	L1	EUR
chr4:34158682:G:A	chr4:34065590:T:C	rs6824096	0.301261	-0.00241391	0.018888	0.000321167	L1	EUR
chr4:34158682:G:A	chr4:34066372:G:A	rs59339146	0.40061	0.0338863	0.0160553	0.00042177	L1	EUR
chr4:34158682:G:A	chr4:34066438:C:T	rs13120010	0.325823	0.0381981	0.0167906	0.000770045	L1	EUR
chr4:34158682:G:A	chr4:34067637:C:T	rs6856433	0.311595	0.0367674	0.0169451	0.000770946	L1	EUR
chr4:34158682:G:A	chr4:34069768:T:C	rs10461117	0.297775	0.0359581	0.0171768	0.000640341	L1	EUR
chr4:34158682:G:A	chr4:34071796:T:G	rs7676914	0.400649	0.0342881	0.016056	0.000654453	L1	EUR
chr4:34158682:G:A	chr4:34072027:T:C	rs35528565	0.310303	0.0347601	0.0169598	0.000666079	L1	EUR
chr4:34158682:G:A	chr4:34072457:G:A	rs6852667	0.3466	0.0377745	0.016491	0.000821997	L1	EUR
chr4:34158682:G:A	chr4:34072800:A:G	rs6531291	0.400647	0.0341379	0.0160547	0.000391538	L1	EUR
chr4:34158682:G:A	chr4:34072938:C:T	rs6531292	0.389171	0.0326376	0.0161594	0.000396339	L1	EUR
chr4:34158682:G:A	chr4:34073564:T:C	rs35361741	0.310247	0.0345312	0.0169622	0.000660361	L1	EUR
chr4:34158682:G:A	chr4:34074170:G:A	rs34573830	0.346458	0.0379814	0.0164938	0.000822349	L1	EUR
chr4:34158682:G:A	chr4:34074319:G:A	rs35165890	0.310293	0.0352472	0.0169616	0.00067386	L1	EUR
chr4:34158682:G:A	chr4:34075163:C:T	rs13146184	0.37303	0.0329404	0.0162433	0.000574517	L1	EUR
chr4:34158682:G:A	chr4:34076747:A:G	rs60584005	0.29908	0.0367988	0.0171633	0.00048858	L1	EUR
chr4:34158682:G:A	chr4:34077033:C:A	rs3924935	0.347395	0.0372775	0.0165028	0.00078689	L1	EUR
chr4:34158682:G:A	chr4:34077463:C:A	rs1962573	0.348042	0.0396787	0.0164845	0.000521623	L1	EUR
chr4:34158682:G:A	chr4:34078601:G:T	rs35921722	0.374652	0.0310601	0.0162354	0.000444245	L1	EUR
chr4:34158682:G:A	chr4:34078930:G:A	rs35670467	0.311421	0.0371279	0.0169501	0.000630314	L1	EUR
chr4:34158682:G:A	chr4:34080161:A:C	rs35151989	0.347777	0.0390229	0.0164817	0.000807961	L1	EUR
chr4:34158682:G:A	chr4:34083076:C:A	rs13114268	0.322518	0.0269229	0.0168203	0.000351299	L1	EUR
chr4:34158682:G:A	chr4:34083950:A:G	rs13147773	0.340687	0.031216	0.0165797	0.00031084	L1	EUR
chr4:34158682:G:A	chr4:34084311:C:T	rs35944740	0.378233	0.0353379	0.0161984	0.000404347	L1	EUR
chr4:34158682:G:A	chr4:34084318:A:G	rs34764599	0.393179	0.0377839	0.0161159	0.000410371	L1	EUR
chr4:34158682:G:A	chr4:34084830:C:T	rs57072929	0.311712	0.0358576	0.0169508	0.000575805	L1	EUR
chr4:34158682:G:A	chr4:34086572:A:C	rs9985883	0.30061	-0.000261113	0.0189525	0.000267454	L1	EUR
chr4:34158682:G:A	chr4:34088346:G:T	rs35858057	0.340537	0.0315511	0.0165794	0.00029217	L1	EUR
chr4:34158682:G:A	chr4:34088928:G:A	rs6834585	0.356906	0.0342214	0.016437	0.000302339	L1	EUR
chr4:34158682:G:A	chr4:34088935:C:A	rs6836218	0.356807	0.0341859	0.0164382	0.000300711	L1	EUR
chr4:34158682:G:A	chr4:34089801:G:A	rs13124596	0.342059	0.0319661	0.0165655	0.000285716	L1	EUR
chr4:34158682:G:A	chr4:34089846:A:G	rs13152643	0.342082	0.0319682	0.0165656	0.000294773	L1	EUR
chr4:34158682:G:A	chr4:34090411:T:C	rs13107916	0.357031	0.0340167	0.016437	0.000361947	L1	EUR
chr4:34158682:G:A	chr4:34090836:G:A	rs35418184	0.212465	0.0259463	0.0190755	7.68378e-05	L1	EUR
chr4:34158682:G:A	chr4:34091156:A:G	rs10016338	0.356781	0.033855	0.0164403	0.000298856	L1	EUR
chr4:34158682:G:A	chr4:34092585:T:C	rs10022287	0.393303	0.0377672	0.0161173	0.000397255	L1	EUR
chr4:34158682:G:A	chr4:34093893:T:C	rs28474972	0.356889	0.0339736	0.0164376	0.000313896	L1	EUR
chr4:34158682:G:A	chr4:34093997:C:T	rs28473456	0.357132	0.0344199	0.0164394	0.000319225	L1	EUR
chr4:34158682:G:A	chr4:34094328:T:G	rs34611201	0.326182	0.0366918	0.0167896	0.000546439	L1	EUR
chr4:34158682:G:A	chr4:34096280:C:T	rs28895664	0.342079	0.031978	0.0165652	0.000309305	L1	EUR
chr4:34158682:G:A	chr4:34096803:C:T	rs6854464	0.401624	0.0345083	0.016052	0.000311596	L1	EUR
chr4:34158682:G:A	chr4:34097675:C:T	rs36005225	0.342097	0.0319465	0.0165649	0.000278348	L1	EUR
chr4:34158682:G:A	chr4:34097700:C:A	rs7442208	0.342106	0.0321514	0.0165642	0.000289008	L1	EUR
chr4:34158682:G:A	chr4:34098085:A:G	rs28808692	0.342215	0.0320773	0.0165638	0.000324437	L1	EUR
chr4:34158682:G:A	chr4:34098268:G:A	rs35932726	0.311433	0.0357292	0.0169551	0.000591679	L1	EUR
chr4:34158682:G:A	chr4:34099339:A:C	rs67007958	0.312053	0.033352	0.016945	0.000580718	L1	EUR
chr4:34158682:G:A	chr4:34100985:A:G	rs28553310	0.401703	0.0338058	0.0160508	0.000325217	L1	EUR
chr4:34158682:G:A	chr4:34101988:A:C	rs34545095	0.212613	0.0255976	0.0190702	7.3755e-05	L1	EUR
chr4:34158682:G:A	chr4:34103178:A:G	rs4130376	0.340432	0.0307425	0.0165811	0.000300789	L1	EUR
chr4:34158682:G:A	chr4:34103941:C:T	rs7435619	0.312197	-0.00652039	0.0184986	0.000274292	L1	EUR
chr4:34158682:G:A	chr4:34104260:C:A	rs10029140	0.392886	0.0376931	0.0161212	0.000375271	L1	EUR
chr4:34158682:G:A	chr4:34104991:T:G	rs10001243	0.341062	0.0301091	0.0165808	0.000296379	L1	EUR
chr4:34158682:G:A	chr4:34106257:C:T	rs28718803	0.393138	0.0371938	0.0161163	0.000355644	L1	EUR
chr4:34158682:G:A	chr4:34106538:C:T	rs9990988	0.340574	0.0310831	0.0165802	0.000280611	L1	EUR
chr4:34158682:G:A	chr4:34106771:A:G	rs34045875	0.311456	0.0351148	0.0169533	0.000541793	L1	EUR
chr4:34158682:G:A	chr4:34107761:G:A	rs13113995	0.401688	0.0344163	0.0160473	0.000319182	L1	EUR
chr4:34158682:G:A	chr4:34108227:C:T	rs13116513	0.393095	0.0369239	0.0161131	0.00035605	L1	EUR
chr4:34158682:G:A	chr4:34108265:T:C	rs13148654	0.340591	0.0305566	0.0165751	0.000285263	L1	EUR
chr4:34158682:G:A	chr4:34108410:A:G	rs13143386	0.340557	0.0305353	0.0165764	0.000297037	L1	EUR
chr4:34158682:G:A	chr4:34109231:A:G	rs13150232	0.393077	0.0365945	0.0161126	0.000355474	L1	EUR
chr4:34158682:G:A	chr4:34110454:T:C	rs28649635	0.393242	0.0368333	0.0161109	0.000364117	L1	EUR
chr4:34158682:G:A	chr4:34114145:C:T	rs3924385	0.311787	-0.0068308	0.0185062	0.000265836	L1	EUR
chr4:34158682:G:A	chr4:34114919:A:G	rs13103026	0.401597	0.033591	0.0160527	0.000393523	L1	EUR
chr4:34158682:G:A	chr4:34115205:A:G	rs28690256	0.39356	0.0366033	0.0161113	0.000336358	L1	EUR
chr4:34158682:G:A	chr4:34117821:G:A	rs28393487	0.392856	0.0371973	0.0161141	0.000347989	L1	EUR
chr4:34158682:G:A	chr4:34117837:C:T	rs28491432	0.392861	0.0371423	0.0161134	0.00050036	L1	EUR
chr4:34158682:G:A	chr4:34119207:C:T	rs7438800	0.39327	0.0368065	0.0161231	0.000507074	L1	EUR
chr4:34158682:G:A	chr4:34120165:C:A	rs13126801	0.376585	0.034687	0.0162041	0.000507246	L1	EUR
chr4:34158682:G:A	chr4:34121243:A:G	rs7439307	0.395605	0.0350945	0.0160922	0.000409602	L1	EUR
chr4:34158682:G:A	chr4:34124325:T:C	rs7659669	0.376557	0.0348393	0.0162046	0.000557072	L1	EUR
chr4:34158682:G:A	chr4:34124835:G:A	rs6531294	0.392793	0.0383868	0.0161149	0.000568783	L1	EUR
chr4:34158682:G:A	chr4:34125316:T:C	rs6823176	0.393011	0.0373646	0.0161126	0.000564251	L1	EUR
chr4:34158682:G:A	chr4:34126133:C:A	rs11941822	0.26229	0.0106825	0.0205576	0.000454451	L1	EUR
chr4:34158682:G:A	chr4:34126304:C:T	rs28590014	0.312378	-0.00564668	0.0184991	0.000299179	L1	EUR
chr4:34158682:G:A	chr4:34126545:A:G	rs28576298	0.393064	0.0372209	0.0161118	0.000557733	L1	EUR
chr4:34158682:G:A	chr4:34127072:T:C	rs7679008	0.311285	0.0348511	0.0169574	0.00055658	L1	EUR
chr4:34158682:G:A	chr4:34127624:A:G	rs35608755	0.212433	0.0248592	0.0190675	7.29933e-05	L1	EUR
chr4:34158682:G:A	chr4:34128136:A:C	rs7439164	0.376969	0.0347165	0.0162008	0.000541095	L1	EUR
chr4:34158682:G:A	chr4:34128191:A:G	rs7439172	0.392941	0.0370575	0.0161131	0.000417226	L1	EUR
chr4:34158682:G:A	chr4:34129235:A:G	rs7687615	0.393005	0.0371839	0.0161139	0.000535199	L1	EUR
chr4:34158682:G:A	chr4:34129397:A:G	rs7687821	0.340297	0.0309521	0.0165844	0.000463253	L1	EUR
chr4:34158682:G:A	chr4:34132727:G:A	rs10000141	0.392997	0.0372603	0.0161132	0.00050525	L1	EUR
chr4:34158682:G:A	chr4:34133916:A:C	rs13113036	0.340522	0.0308778	0.0165803	0.00042042	L1	EUR
chr4:34158682:G:A	chr4:34135562:C:T	rs13146648	0.393029	0.0372798	0.0161133	0.000559526	L1	EUR
chr4:34158682:G:A	chr4:34135755:C:T	rs13152136	0.393084	0.037553	0.0161132	0.00056633	L1	EUR
chr4:34158682:G:A	chr4:34136776:T:C	rs33997351	0.311299	0.0353216	0.0169598	0.000560396	L1	EUR
chr4:34158682:G:A	chr4:34137074:A:G	rs10005204	0.300726	-0.000983923	0.0189557	0.000283309	L1	EUR
chr4:34158682:G:A	chr4:34139809:T:C	rs7441561	0.376537	0.0345709	0.0162059	0.000474458	L1	EUR
chr4:34158682:G:A	chr4:34139882:C:T	rs7436371	0.393019	0.0371831	0.0161135	0.000544829	L1	EUR
chr4:34158682:G:A	chr4:34141502:A:C	rs7697114	0.401613	0.0342431	0.0160504	0.000441702	L1	EUR
chr4:34158682:G:A	chr4:34141538:A:C	rs7697283	0.393044	0.0372462	0.0161131	0.000529306	L1	EUR
chr4:34158682:G:A	chr4:34143441:T:C	rs67407648	0.212211	0.0265892	0.0190811	6.98246e-05	L1	EUR
chr4:34158682:G:A	chr4:34143546:C:T	rs66574147	0.311151	0.0350615	0.0169657	0.000511692	L1	EUR
chr4:34158682:G:A	chr4:34144336:C:T	rs6531295	0.401579	0.0342526	0.0160515	0.000435867	L1	EUR
chr4:34158682:G:A	chr4:34144473:T:C	rs6832732	0.340155	0.0310365	0.0165864	0.000422537	L1	EUR
chr4:34158682:G:A	chr4:34145975:C:T	rs10005306	0.37667	0.0347827	0.0162049	0.000492014	L1	EUR
chr4:34158682:G:A	chr4:34146243:A:G	rs10017191	0.393074	0.0375088	0.0161124	0.00057127	L1	EUR
chr4:34158682:G:A	chr4:34147619:A:G	rs7440837	0.393053	0.037282	0.0161153	0.000358844	L1	EUR
chr4:34158682:G:A	chr4:34148342:T:C	rs7654957	0.402014	0.0336071	0.0160482	0.000347012	L1	EUR
chr4:34158682:G:A	chr4:34149785:A:G	rs13116245	0.393221	0.0372129	0.0161137	0.000402164	L1	EUR
chr4:34158682:G:A	chr4:34149947:C:A	rs28727928	0.393177	0.0370341	0.0161147	0.000281034	L1	EUR
chr4:34158682:G:A	chr4:34149952:G:A	rs28590145	0.393199	0.0369718	0.0161158	0.000292697	L1	EUR
chr4:34158682:G:A	chr4:34150131:T:C	rs28575463	0.393038	0.038293	0.0161163	0.000178244	L1	EUR
chr4:34158682:G:A	chr4:34150752:A:G	rs35338846	0.311455	0.0363616	0.0169605	0.000344266	L1	EUR
chr4:34158682:G:A	chr4:34151413:T:G	rs6810494	0.393235	0.0375348	0.0161196	0.000294747	L1	EUR
chr4:34158682:G:A	chr4:34151601:G:A	rs6827646	0.393308	0.0379347	0.0161154	0.000281666	L1	EUR
chr4:34158682:G:A	chr4:34152467:A:G	rs6531296	0.34088	0.0310101	0.016575	0.000179114	L1	EUR
chr4:34158682:G:A	chr4:34152622:C:T	rs7678597	0.393491	0.0378044	0.0161124	0.000235892	L1	EUR
chr4:34158682:G:A	chr4:34152755:C:T	rs13111447	0.311676	0.0363857	0.0169586	0.000340585	L1	EUR
chr4:34158682:G:A	chr4:34153712:G:A	rs13111953	0.340493	0.031161	0.0165816	0.000183707	L1	EUR
chr4:34158682:G:A	chr4:34154339:A:G	rs13146507	0.311666	0.0368599	0.0169635	0.000359334	L1	EUR
chr4:34158682:G:A	chr4:34154641:C:T	rs13120755	0.401685	0.0345981	0.0160536	0.000321643	L1	EUR
chr4:34158682:G:A	chr4:34155408:T:C	rs13107951	0.311395	0.0366263	0.0169628	0.000369784	L1	EUR
chr4:34158682:G:A	chr4:34156205:T:C	rs6531297	0.401632	0.0347093	0.0160537	0.000341211	L1	EUR
chr4:34158682:G:A	chr4:34156595:C:A	rs6815047	0.376898	0.0351115	0.0162051	0.000222067	L1	EUR
chr4:34158682:G:A	chr4:34156941:A:G	rs10019288	0.393314	0.0373987	0.0161159	0.000226838	L1	EUR
chr4:34158682:G:A	chr4:34157314:C:T	rs6821190	0.311432	0.0361826	0.0169604	0.000322169	L1	EUR
chr4:34158682:G:A	chr4:34158682:G:A	rs73135746	0.250283	0.0438024	0.0181661	0.000519448	L1	EUR
chr4:34158682:G:A	chr4:34159044:A:C	rs6811025	0.393281	0.0374575	0.0161145	0.000224954	L1	EUR
chr4:34158682:G:A	chr4:34159766:C:T	rs7441642	0.301458	-0.00206772	0.0189263	0.000199492	L1	EUR
chr4:34158682:G:A	chr4:34160301:C:T	rs56113406	0.311374	0.0362631	0.0169618	0.000326933	L1	EUR
chr4:34158682:G:A	chr4:34160450:G:A	rs28796591	0.401737	0.034623	0.0160539	0.000205926	L1	EUR
chr4:34158682:G:A	chr4:34161496:T:C	rs56251808	0.311464	0.0362655	0.0169603	0.000357836	L1	EUR
chr4:34158682:G:A	chr4:34162289:C:T	rs73135755	0.401643	0.0343183	0.0160519	0.000200106	L1	EUR
chr4:34158682:G:A	chr4:34162561:C:A	rs66765903	0.173069	0.0434651	0.0206311	0.000121094	L1	EUR
chr4:34158682:G:A	chr4:34162847:T:C	rs13126590	0.393293	0.0377891	0.0161149	0.000250304	L1	EUR
chr4:34158682:G:A	chr4:34163205:G:A	rs34771993	0.173098	0.0431494	0.0206286	0.000118802	L1	EUR
chr4:34158682:G:A	chr4:34164875:A:G	rs7435170	0.31144	0.0362366	0.0169604	0.000249223	L1	EUR
chr4:34158682:G:A	chr4:34164938:A:G	rs7435198	0.392868	0.0376489	0.0161196	0.000258169	L1	EUR
chr4:34158682:G:A	chr4:34167919:G:A	rs7442493	0.389868	0.0372958	0.0161384	0.000245362	L1	EUR
chr4:34158682:G:A	chr4:34169147:T:C	rs6848607	0.376096	0.0363191	0.0162058	0.00026562	L1	EUR
chr4:34158682:G:A	chr4:34170690:T:C	rs7435994	0.393067	0.0384747	0.0161095	0.000311395	L1	EUR
chr4:34158682:G:A	chr4:34170728:G:A	rs28581574	0.401355	0.0354702	0.0160523	0.000248236	L1	EUR
chr4:34158682:G:A	chr4:34171541:T:C	rs35907146	0.311368	0.0372224	0.0169622	0.000317162	L1	EUR
chr4:34158682:G:A	chr4:34171751:T:G	rs9990549	0.340088	0.0318662	0.0165804	0.000223805	L1	EUR
chr4:34158682:G:A	chr4:34172568:G:A	rs28437277	0.39324	0.0384875	0.0161085	0.000266439	L1	EUR
chr4:34158682:G:A	chr4:34173365:G:T	rs7442327	0.311324	0.0373949	0.0169646	0.000288414	L1	EUR
chr4:34158682:G:A	chr4:34173447:T:C	rs7439535	0.393007	0.0381607	0.0161121	0.000293408	L1	EUR
chr4:34158682:G:A	chr4:34175619:G:A	rs28787889	0.393033	0.038747	0.0161099	0.000276407	L1	EUR
chr4:34158682:G:A	chr4:34180899:T:G	rs13129171	0.393378	0.0378407	0.0161095	0.000251434	L1	EUR
chr4:34158682:G:A	chr4:34181997:C:A	rs73138119	0.327785	0.0397469	0.0167851	0.000301313	L1	EUR
chr4:34158682:G:A	chr4:34183167:T:C	rs67863731	0.401277	0.0358562	0.0160511	0.000236129	L1	EUR
chr4:34158682:G:A	chr4:34184567:C:T	rs13120376	0.372439	0.0401497	0.0162934	0.000321564	L1	EUR
chr4:34158682:G:A	chr4:34186318:C:T	rs6814253	0.172974	0.0440385	0.0206082	0.00012402	L1	EUR
chr4:34158682:G:A	chr4:34188299:G:A	rs58186080	0.312961	0.0337716	0.0169597	0.000260563	L1	EUR
chr4:34158682:G:A	chr4:34189628:T:C	rs4134345	0.311226	0.0366717	0.0169634	0.00028922	L1	EUR
chr4:34158682:G:A	chr4:34189953:T:C	rs6531298	0.300711	-0.00104237	0.0190061	0.000175893	L1	EUR
chr4:34158682:G:A	chr4:34191063:A:G	rs9684897	0.392872	0.0388393	0.0161094	0.000283292	L1	EUR
chr4:34158682:G:A	chr4:34192231:G:A	rs10028563	0.390586	0.0388716	0.0161178	0.000155854	L1	EUR
chr4:34158682:G:A	chr4:34194071:T:C	rs6531299	0.176771	0.0421723	0.0204602	0.000121861	L1	EUR
chr4:34158682:G:A	chr4:34194507:G:T	rs35246963	0.31124	0.0369179	0.0169632	0.00029362	L1	EUR
chr4:34158682:G:A	chr4:34196663:C:T	rs67368133	0.311593	0.036456	0.0169572	0.000287579	L1	EUR
chr4:34158682:G:A	chr4:34197307:T:G	rs6834907	0.40128	0.0356587	0.0160524	0.000237801	L1	EUR
chr4:34158682:G:A	chr4:34197790:T:C	rs6840729	0.401332	0.0356125	0.0160517	0.000187925	L1	EUR
chr4:34158682:G:A	chr4:34203755:A:G	rs13110566	0.401331	0.0357075	0.0160525	0.000138558	L1	EUR
chr4:34158682:G:A	chr4:34204878:G:A	rs4128313	0.356002	0.0362734	0.0164332	0.000173446	L1	EUR
chr4:34158682:G:A	chr4:34206356:T:C	rs34522421	0.31126	0.036352	0.0169675	0.000213919	L1	EUR
chr4:34158682:G:A	chr4:34206590:T:C	rs10003956	0.35576	0.0356087	0.0164395	0.000126178	L1	EUR
chr4:34158682:G:A	chr4:34206604:A:G	rs73140176	0.311278	0.036235	0.0169672	0.000202811	L1	EUR
chr4:34158682:G:A	chr4:34208434:G:A	rs6531300	0.301984	-0.000195033	0.0189556	0.000108726	L1	EUR
chr4:34158682:G:A	chr4:34208536:C:T	rs6844530	0.355574	0.0357779	0.016439	0.000127454	L1	EUR
chr4:34158682:G:A	chr4:34209698:T:C	rs73140184	0.311265	0.0367828	0.0169661	0.000219648	L1	EUR
chr4:34158682:G:A	chr4:34210295:T:C	rs6851568	0.401139	0.0350249	0.0160565	0.000171339	L1	EUR
chr4:34158682:G:A	chr4:34213494:G:A	rs7683171	0.40117	0.0353703	0.016056	0.000176048	L1	EUR
chr4:34158682:G:A	chr4:34214317:T:C	rs56803923	0.311353	0.0365396	0.0169701	0.00019614	L1	EUR
chr4:34158682:G:A	chr4:34214931:G:A	rs67135760	0.401108	0.0355335	0.0160561	0.000140486	L1	EUR
chr4:34158682:G:A	chr4:34216037:A:C	rs35447198	0.40121	0.0352957	0.0160562	0.000119283	L1	EUR
chr4:34158682:G:A	chr4:34216544:A:G	rs7681894	0.30077	-0.00108435	0.0190242	0.000118961	L1	EUR
chr4:34158682:G:A	chr4:34224362:T:C	rs73142105	0.339721	0.0340753	0.0165692	0.000185772	L1	EUR
chr4:34158682:G:A	chr4:34225356:C:T	rs34125799	0.356482	0.0364409	0.0164286	0.000244104	L1	EUR
chr4:34158682:G:A	chr4:34227183:G:A	rs9683987	0.402005	0.0370453	0.0160427	0.000257972	L1	EUR
chr4:34158682:G:A	chr4:34228258:G:A	rs34038929	0.392824	0.0406077	0.0161032	0.000248012	L1	EUR
chr4:34158682:G:A	chr4:34228770:G:A	rs34898903	0.172853	0.0437815	0.0206049	0.000131699	L1	EUR
chr4:34158682:G:A	chr4:34229433:A:C	rs9968275	0.300353	0.00183176	0.0190419	0.000121687	L1	EUR
chr4:34158682:G:A	chr4:34230204:C:T	rs34780338	0.376054	0.0378522	0.016196	0.00030147	L1	EUR
chr4:34158682:G:A	chr4:34230430:C:T	rs67399329	0.172858	0.0439876	0.0206034	0.000145839	L1	EUR
chr4:34158682:G:A	chr4:34230584:T:C	rs28868402	0.401898	0.0370851	0.016042	0.000267537	L1	EUR
chr4:34158682:G:A	chr4:34231073:A:G	rs10029871	0.37611	0.0383397	0.0161926	0.000315275	L1	EUR
chr4:34158682:G:A	chr4:34232115:C:T	rs4610358	0.401855	0.0367049	0.0160439	0.000191143	L1	EUR
chr4:34158682:G:A	chr4:34233762:T:C	rs28706937	0.297021	0.0387824	0.0170513	0.000116548	L1	EUR
chr4:34158682:G:A	chr4:34234696:A:G	rs34223717	0.228633	0.0350547	0.0185458	7.47077e-05	L1	EUR
chr4:34158682:G:A	chr4:34234902:G:A	rs34250047	0.297094	0.0384346	0.017049	0.000114858	L1	EUR
chr4:34158682:G:A	chr4:34235169:T:C	rs57327040	0.22871	0.0350652	0.018544	7.52321e-05	L1	EUR
chr4:34158682:G:A	chr4:34235208:C:A	rs58782637	0.228613	0.0343219	0.0185472	7.29323e-05	L1	EUR
chr4:34158682:G:A	chr4:34235892:T:C	rs28731006	0.323075	0.0391727	0.0166942	0.000108354	L1	EUR
chr4:34158682:G:A	chr4:34236558:G:A	rs36031887	0.172735	0.0490616	0.0205942	0.000190156	L1	EUR
chr4:34158682:G:A	chr4:34237013:C:A	rs36018844	0.228647	0.0350949	0.0185472	7.58196e-05	L1	EUR
chr4:34158682:G:A	chr4:34238407:G:A	rs10017875	0.403806	0.0369566	0.016021	0.000351724	L1	EUR
chr4:34158682:G:A	chr4:34239457:G:A	rs34202234	0.228739	0.0346479	0.0185419	7.54638e-05	L1	EUR
chr4:34158682:G:A	chr4:34240020:T:C	rs59344850	0.228732	0.0342177	0.0185435	7.45451e-05	L1	EUR
chr4:34158682:G:A	chr4:34240082:C:T	rs59691843	0.172425	0.0470705	0.0206173	0.000178341	L1	EUR
chr4:34158682:G:A	chr4:34246323:T:G	rs34099615	0.297191	0.037999	0.017028	9.36526e-05	L1	EUR
chr4:34158682:G:A	chr4:34246562:T:C	rs28414461	0.404087	0.0365982	0.0160111	0.000315146	L1	EUR
chr4:34158682:G:A	chr4:34247663:C:T	rs4266314	0.301954	0.00157763	0.0189568	0.000171549	L1	EUR
chr4:34158682:G:A	chr4:34249081:T:C	rs13135932	0.228734	0.0344623	0.0185284	7.16313e-05	L1	EUR
chr4:34158682:G:A	chr4:34249132:G:A	rs28858682	0.297231	0.0379401	0.0170288	9.51627e-05	L1	EUR
chr4:34158682:G:A	chr4:34250912:G:A	rs6823966	0.228653	0.0337809	0.0185298	6.83595e-05	L1	EUR
chr4:34158682:G:A	chr4:34251364:C:T	rs6826391	0.171459	0.0456347	0.020632	0.000159878	L1	EUR
chr4:34158682:G:A	chr4:34252339:C:T	rs7676135	0.403658	0.0370256	0.0160099	0.000245023	L1	EUR
chr4:34158682:G:A	chr4:34254340:C:A	rs13117855	0.22855	0.033665	0.018528	7.23678e-05	L1	EUR
chr4:34158682:G:A	chr4:34256126:A:G	rs6836755	0.228654	0.0340401	0.0185276	7.43822e-05	L1	EUR
chr4:34158682:G:A	chr4:34257564:T:C	rs35294259	0.220075	0.0263757	0.0187666	5.95144e-05	L1	EUR
chr4:34158682:G:A	chr4:34259025:T:C	rs34352361	0.220222	0.0265807	0.0187586	5.99231e-05	L1	EUR
chr4:34158682:G:A	chr4:34260311:T:C	rs35210319	0.163882	0.039164	0.0209975	0.000102327	L1	EUR
chr4:34158682:G:A	chr4:34262740:T:G	rs4645234	0.220194	0.0267773	0.0187636	6.051e-05	L1	EUR
chr4:34158682:G:A	chr4:34263098:C:T	rs13144023	0.394858	0.0310877	0.016058	0.000151673	L1	EUR
chr4:34158682:G:A	chr4:34268861:G:A	rs34241169	0.225441	0.0314076	0.0186001	8.50091e-05	L1	EUR
chr4:34158682:G:A	chr4:34270180:T:G	rs7660253	0.301031	0.00125211	0.0189898	5.66053e-05	L1	EUR
chr4:34158682:G:A	chr4:34271016:C:T	rs6841728	0.418601	0.0362204	0.0159656	0.000254653	L1	EUR
chr4:34158682:G:A	chr4:34276360:C:T	rs9790828	0.400804	0.035111	0.0160264	0.000154539	L1	EUR
chr4:34158682:G:A	chr4:34276895:C:T	rs9790331	0.225762	0.0316807	0.0185862	6.50731e-05	L1	EUR
chr4:34158682:G:A	chr4:34277823:G:A	rs9968413	0.167514	0.0438072	0.0207953	0.000108496	L1	EUR
chr4:34158682:G:A	chr4:34288399:G:A	rs71602025	0.167407	0.042699	0.0208019	0.000100455	L1	EUR
chr4:34158682:G:A	chr4:34289508:C:T	rs13102496	0.400668	0.0352386	0.0160267	0.000167817	L1	EUR
chr4:34158682:G:A	chr4:34292511:A:G	rs71602026	0.166759	0.0425306	0.0208482	9.86058e-05	L1	EUR
chr4:34158682:G:A	chr4:34295159:T:C	rs13139293	0.225021	0.0266283	0.0186182	5.71772e-05	L1	EUR
chr4:34158682:G:A	chr4:34302371:T:C	rs16989404	0.166756	0.0421326	0.0207399	9.45818e-05	L1	EUR
chr4:34158682:G:A	chr4:34304611:G:T	rs4398544	0.22471	0.0277437	0.0186286	5.8671e-05	L1	EUR
chr4:34158682:G:A	chr4:34308921:T:C	rs7672284	0.389863	0.0365902	0.0161043	0.000275226	L1	EUR
chr4:34158682:G:A	chr4:34309439:T:G	rs7340836	0.319594	0.0329873	0.0167012	7.9996e-05	L1	EUR
chr4:34158682:G:A	chr4:34310033:G:T	rs28668075	0.31962	0.0328225	0.0167039	7.87313e-05	L1	EUR
chr4:34158682:G:A	chr4:34310148:G:A	rs28651165	0.319636	0.0327546	0.0167036	8.24484e-05	L1	EUR
chr4:34158682:G:A	chr4:34310315:T:C	rs919019	0.166554	0.0420931	0.0208618	0.00014814	L1	EUR
chr4:34158682:G:A	chr4:34310507:T:C	rs919018	0.389835	0.0361064	0.0161043	0.000258472	L1	EUR
chr4:34158682:G:A	chr4:34311889:A:G	rs67205517	0.224893	0.027437	0.0186232	7.03836e-05	L1	EUR
chr4:34158682:G:A	chr4:34312466:C:T	rs34910622	0.399386	0.0309452	0.0160462	0.000272452	L1	EUR
chr4:34158682:G:A	chr4:34313076:A:G	rs34852661	0.319643	0.0318431	0.0167037	9.23341e-05	L1	EUR
chr4:34158682:G:A	chr4:34313309:G:T	rs61393278	0.398045	0.0302995	0.0160638	0.000260371	L1	EUR
chr4:34158682:G:A	chr4:34313565:T:C	rs4522882	0.319593	0.0324867	0.0167184	8.7118e-05	L1	EUR
chr4:34158682:G:A	chr4:34314084:A:G	rs34438944	0.319576	0.0326268	0.0167183	8.9088e-05	L1	EUR
chr4:34158682:G:A	chr4:34314650:A:G	rs66502664	0.319592	0.0324292	0.016716	8.85778e-05	L1	EUR
chr4:34158682:G:A	chr4:34314855:G:A	rs66483917	0.222902	0.0273712	0.0187142	8.73098e-05	L1	EUR
chr4:34158682:G:A	chr4:34314947:C:T	rs66527532	0.31968	0.0324739	0.0167157	8.95626e-05	L1	EUR
chr4:37247798:C:G	chr4:37246141:C:T	rs35746206	0.0392491	-0.00183519	0.0408311	0.00142261	L1	AFR_EUR
chr4:37247798:C:G	chr4:37247189:G:A	rs35870167	0.195701	0.0420242	0.0195552	0.0585818	L1	AFR_EUR
chr4:37247798:C:G	chr4:37247362:C:T	rs13117857	0.217015	0.0405829	0.0187642	0.0630651	L1	AFR_EUR
chr4:37247798:C:G	chr4:37250008:T:C	rs7669853	0.196494	0.0412304	0.019564	0.0574996	L1	AFR_EUR
chr4:47216909:C:A	chr4:47211970:T:G	rs1583952	0.424268	0.0243445	0.0157652	0.00335309	L1	EUR
chr4:47216909:C:A	chr4:47212415:G:T	rs1837884	0.366243	0.0331396	0.0161401	0.00405772	L1	EUR
chr4:47216909:C:A	chr4:47216909:C:A	rs28482891	0.367942	0.0342028	0.0161202	0.00757858	L1	EUR
chr4:47216909:C:A	chr4:47219504:G:A	rs16860067	0.342776	0.0333574	0.016324	0.00195697	L1	EUR
chr4:47216909:C:A	chr4:47219663:T:C	rs16860071	0.343345	0.0328472	0.0163162	0.00349376	L1	EUR
chr4:47216909:C:A	chr4:47220321:T:C	rs1372497	0.343628	0.0318921	0.0162665	0.00199533	L1	EUR
chr4:47216909:C:A	chr4:47221007:A:C	rs4481218	0.343228	0.0323222	0.0163192	0.00362492	L1	EUR
chr4:47216909:C:A	chr4:47222101:G:A	rs28498348	0.416229	0.0266092	0.0157957	0.00196325	L1	EUR
chr4:47216909:C:A	chr4:47223286:G:A	rs10016815	0.342714	0.0318549	0.0163216	0.00214355	L1	EUR
chr4:47216909:C:A	chr4:47223324:G:A	rs10016894	0.416392	0.026592	0.0157903	0.00202853	L1	EUR
chr4:47216909:C:A	chr4:47223437:T:C	rs10009164	0.343227	0.0325318	0.0163181	0.00341244	L1	EUR
chr4:47216909:C:A	chr4:47223911:C:T	rs1470208	0.416112	0.026869	0.0157971	0.00201109	L1	EUR
chr4:47216909:C:A	chr4:47224419:A:G	rs1372499	0.416355	0.0271067	0.0157938	0.00201867	L1	EUR
chr4:47216909:C:A	chr4:47226273:G:A	rs1442108	0.417078	0.0268156	0.0157923	0.00226208	L1	EUR
chr4:47216909:C:A	chr4:47230269:A:G	rs4695202	0.391461	0.0200201	0.0159197	0.00224502	L1	EUR
chr4:47216909:C:A	chr4:47230271:A:G	rs4695203	0.418502	0.0246642	0.01579	0.00243034	L1	EUR
chr4:47216909:C:A	chr4:47241090:G:T	rs11931599	0.343429	0.0338989	0.0163631	0.00317713	L1	EUR
chr4:47216909:C:A	chr4:47241796:T:C	rs7695365	0.352231	0.0362306	0.0162553	0.00338188	L1	EUR
chr4:47216909:C:A	chr4:47242132:C:T	rs28584485	0.351261	0.0348742	0.0162737	0.00348298	L1	EUR
chr4:47216909:C:A	chr4:47248305:A:G	rs1837883	0.439591	0.0235625	0.0158685	0.000386156	L1	EUR
chr4:47216909:C:A	chr4:47248445:A:G	rs2351301	0.487991	0.0311732	0.015726	0.000246833	L1	EUR
chr4:47216909:C:A	chr4:47248786:A:G	rs2119778	0.387867	0.0345587	0.0163076	0.000232449	L1	EUR
chr4:47216909:C:A	chr4:47251321:G:T	rs3098797	0.403878	0.0343658	0.0161435	0.00042019	L1	EUR
chr4:47216909:C:A	chr4:47254046:G:A	rs3098799	0.388014	0.0352904	0.0163067	0.000364253	L1	EUR
chr4:47216909:C:A	chr4:47257070:T:C	rs3114088	0.39973	0.0185654	0.0162108	0.00150937	L1	EUR
chr4:47216909:C:A	chr4:47257145:T:C	rs3114089	0.39623	0.0179127	0.0162516	0.00158461	L1	EUR
chr4:47216909:C:A	chr4:47258321:C:T	rs3114084	0.437819	0.0162545	0.0158789	0.00152535	L1	EUR
chr4:47216909:C:A	chr4:47258868:C:T	rs3098802	0.433842	0.0147765	0.0159076	0.00157336	L1	EUR
chr4:47216909:C:A	chr4:47262642:T:C	rs4594699	0.388754	0.011628	0.0163603	0.00148991	L1	EUR
chr4:47216909:C:A	chr4:47263091:C:T	rs7693575	0.43412	0.0143983	0.0159107	0.00142772	L1	EUR
chr4:47216909:C:A	chr4:47273653:A:G	rs4426746	0.432742	0.0129904	0.0159022	0.000757862	L1	EUR
chr4:47216909:C:A	chr4:47273732:T:C	rs4403026	0.433245	0.0135957	0.0158976	0.000780752	L1	EUR
chr4:47216909:C:A	chr4:47274103:T:C	rs10805153	0.433547	0.0141748	0.0159031	0.000746959	L1	EUR
chr4:47216909:C:A	chr4:47274288:G:T	rs12502993	0.434261	0.0123643	0.0158978	0.000811656	L1	EUR
chr4:65517565:C:T	chr4:65508181:G:A	rs78531531	0.030753	-0.0338457	0.0464019	0.000331459	L1	EUR
chr4:65517565:C:T	chr4:65517565:C:T	rs7679950	0.275957	-0.0169594	0.0173484	0.0231998	L1	EUR
chr4:65517565:C:T	chr4:65517712:G:A	rs11131599	0.157076	0.0158492	0.0213528	0.00176099	L1	EUR
chr4:65517565:C:T	chr4:65521161:A:G	rs9761922	0.276164	-0.0168446	0.0173588	0.0160127	L1	EUR
chr4:65517565:C:T	chr4:65523954:G:A	rs6841640	0.275299	-0.0136492	0.0174017	0.0193717	L1	EUR
chr4:79272560:C:G	chr4:79266718:T:C	rs6534269	0.368094	-0.0203705	0.0161476	0.0709216	L1	AFR_EUR_EAS
chr4:79272560:C:G	chr4:79268223:T:C	rs7684235	0.367273	-0.0207649	0.0161621	0.0255892	L1	AFR_EUR_EAS
chr4:79272560:C:G	chr4:79271994:A:G	rs28409854	0.360501	-0.0175625	0.0162058	0.0294614	L1	AFR_EUR_EAS
chr4:79272560:C:G	chr4:79271998:A:G	rs28711203	0.361679	-0.0158521	0.0161817	0.0414678	L1	AFR_EUR_EAS
chr4:79272560:C:G	chr4:79275415:T:C	rs727312	0.365601	-0.0172849	0.0161165	0.0562928	L1	AFR_EUR_EAS
chr4:79272560:C:G	chr4:79277722:C:T	rs13108290	0.357274	-0.0182722	0.0162094	0.0173363	L1	AFR_EUR_EAS
chr4:79272560:C:G	chr4:79282271:A:C	rs6848123	0.364503	-0.0160297	0.0161278	0.0593103	L1	AFR_EUR_EAS
chr4:79272560:C:G	chr4:79282406:C:A	rs13143951	0.35784	-0.0161486	0.0161733	0.0121266	L1	AFR_EUR_EAS
chr4:79272560:C:G	chr4:79283563:A:G	rs12642606	0.363624	-0.0169934	0.0161336	0.0626283	L1	AFR_EUR_EAS
chr4:79272560:C:G	chr4:79286586:T:C	rs6811299	0.362321	-0.0182293	0.0161504	0.0147615	L1	AFR_EUR_EAS
chr4:79272560:C:G	chr4:79290245:G:A	rs7696466	0.36108	-0.0190026	0.0160956	0.0119061	L1	AFR_EUR_EAS
chr4:79272560:C:G	chr4:79297258:T:C	rs9998799	0.361256	-0.0194237	0.0161728	0.0141431	L1	AFR_EUR_EAS
chr4:79275415:T:C	chr4:79266718:T:C	rs6534269	0.368094	-0.0203705	0.0161476	0.0708055	L1	AFR_EUR_EAS
chr4:79275415:T:C	chr4:79268223:T:C	rs7684235	0.367273	-0.0207649	0.0161621	0.0255796	L1	AFR_EUR_EAS
chr4:79275415:T:C	chr4:79271994:A:G	rs28409854	0.360501	-0.0175625	0.0162058	0.0294251	L1	AFR_EUR_EAS
chr4:79275415:T:C	chr4:79271998:A:G	rs28711203	0.361679	-0.0158521	0.0161817	0.041406	L1	AFR_EUR_EAS
chr4:79275415:T:C	chr4:79275415:T:C	rs727312	0.365601	-0.0172849	0.0161165	0.0562139	L1	AFR_EUR_EAS
chr4:79275415:T:C	chr4:79277722:C:T	rs13108290	0.357274	-0.0182722	0.0162094	0.017295	L1	AFR_EUR_EAS
chr4:79275415:T:C	chr4:79282271:A:C	rs6848123	0.364503	-0.0160297	0.0161278	0.0591785	L1	AFR_EUR_EAS
chr4:79275415:T:C	chr4:79282406:C:A	rs13143951	0.35784	-0.0161486	0.0161733	0.0120957	L1	AFR_EUR_EAS
chr4:79275415:T:C	chr4:79283563:A:G	rs12642606	0.363624	-0.0169934	0.0161336	0.0624882	L1	AFR_EUR_EAS
chr4:79275415:T:C	chr4:79286586:T:C	rs6811299	0.362321	-0.0182293	0.0161504	0.01472	L1	AFR_EUR_EAS
chr4:79275415:T:C	chr4:79290245:G:A	rs7696466	0.36108	-0.0190026	0.0160956	0.0118799	L1	AFR_EUR_EAS
chr4:79275415:T:C	chr4:79297258:T:C	rs9998799	0.361256	-0.0194237	0.0161728	0.0141085	L1	AFR_EUR_EAS
chr4:79282847:G:C	chr4:79266718:T:C	rs6534269	0.368094	-0.0203705	0.0161476	0.0707554	L1	AFR_EUR_EAS
chr4:79282847:G:C	chr4:79268223:T:C	rs7684235	0.367273	-0.0207649	0.0161621	0.0255783	L1	AFR_EUR_EAS
chr4:79282847:G:C	chr4:79271994:A:G	rs28409854	0.360501	-0.0175625	0.0162058	0.0294043	L1	AFR_EUR_EAS
chr4:79282847:G:C	chr4:79271998:A:G	rs28711203	0.361679	-0.0158521	0.0161817	0.0413638	L1	AFR_EUR_EAS
chr4:79282847:G:C	chr4:79275415:T:C	rs727312	0.365601	-0.0172849	0.0161165	0.0561627	L1	AFR_EUR_EAS
chr4:79282847:G:C	chr4:79277722:C:T	rs13108290	0.357274	-0.0182722	0.0162094	0.0172708	L1	AFR_EUR_EAS
chr4:79282847:G:C	chr4:79282271:A:C	rs6848123	0.364503	-0.0160297	0.0161278	0.0591258	L1	AFR_EUR_EAS
chr4:79282847:G:C	chr4:79282406:C:A	rs13143951	0.35784	-0.0161486	0.0161733	0.012081	L1	AFR_EUR_EAS
chr4:79282847:G:C	chr4:79283563:A:G	rs12642606	0.363624	-0.0169934	0.0161336	0.0624364	L1	AFR_EUR_EAS
chr4:79282847:G:C	chr4:79286586:T:C	rs6811299	0.362321	-0.0182293	0.0161504	0.0146974	L1	AFR_EUR_EAS
chr4:79282847:G:C	chr4:79290245:G:A	rs7696466	0.36108	-0.0190026	0.0160956	0.0118707	L1	AFR_EUR_EAS
chr4:79282847:G:C	chr4:79297258:T:C	rs9998799	0.361256	-0.0194237	0.0161728	0.0140903	L1	AFR_EUR_EAS
chr4:81088553:G:T	chr4:81082670:C:T	rs17005047	0.373199	0.0191432	0.0169443	0.0120402	L1	EUR_EAS
chr4:81088553:G:T	chr4:81085553:A:G	rs7695150	0.371115	0.011781	0.0169929	0.0201333	L1	EUR_EAS
chr4:81088553:G:T	chr4:81087132:A:G	rs2868131	0.393823	0.0145376	0.0165418	0.0241792	L1	EUR_EAS
chr4:81088553:G:T	chr4:81088553:G:T	rs3796804	0.395314	0.0129156	0.0163759	0.0244809	L1	EUR_EAS
chr4:81088553:G:T	chr4:81091542:T:C	rs2868133	0.397951	0.013616	0.0164573	0.0143318	L1	EUR_EAS
chr4:81088553:G:T	chr4:81093771:A:G	rs1112881	0.484869	-0.00344743	0.015803	0.00729431	L1	EUR_EAS
chr4:81088553:G:T	chr4:81095067:A:C	rs2868134	0.484345	-0.00388834	0.015799	0.0220103	L1	EUR_EAS
chr4:81088553:G:T	chr4:81096650:A:G	rs1113771	0.465056	-0.00222576	0.0159022	0.0167425	L1	EUR_EAS
chr4:81088553:G:T	chr4:81098020:T:C	rs35176186	0.464861	-0.00243404	0.0159004	0.0208548	L1	EUR_EAS
chr4:81088553:G:T	chr4:81098317:T:C	rs28749263	0.462776	-0.00691564	0.0168894	0.0205291	L1	EUR_EAS
chr4:81088553:G:T	chr4:81104655:C:T	rs1443545	0.320663	-0.00538767	0.0169054	0.0160219	L1	EUR_EAS
chr4:81095067:A:C	chr4:81082670:C:T	rs17005047	0.373199	0.0191432	0.0169443	0.0120445	L1	EUR_EAS
chr4:81095067:A:C	chr4:81085553:A:G	rs7695150	0.371115	0.011781	0.0169929	0.0201406	L1	EUR_EAS
chr4:81095067:A:C	chr4:81087132:A:G	rs2868131	0.393823	0.0145376	0.0165418	0.0241845	L1	EUR_EAS
chr4:81095067:A:C	chr4:81088553:G:T	rs3796804	0.395314	0.0129156	0.0163759	0.0244862	L1	EUR_EAS
chr4:81095067:A:C	chr4:81091542:T:C	rs2868133	0.397951	0.013616	0.0164573	0.0143356	L1	EUR_EAS
chr4:81095067:A:C	chr4:81093771:A:G	rs1112881	0.484869	-0.00344743	0.015803	0.00728633	L1	EUR_EAS
chr4:81095067:A:C	chr4:81095067:A:C	rs2868134	0.484345	-0.00388834	0.015799	0.0220015	L1	EUR_EAS
chr4:81095067:A:C	chr4:81096650:A:G	rs1113771	0.465056	-0.00222576	0.0159022	0.016736	L1	EUR_EAS
chr4:81095067:A:C	chr4:81098020:T:C	rs35176186	0.464861	-0.00243404	0.0159004	0.0208467	L1	EUR_EAS
chr4:81095067:A:C	chr4:81098317:T:C	rs28749263	0.462776	-0.00691564	0.0168894	0.0205216	L1	EUR_EAS
chr4:81095067:A:C	chr4:81104655:C:T	rs1443545	0.320663	-0.00538767	0.0169054	0.0160118	L1	EUR_EAS
chr4:83679583:T:G	chr4:83679583:T:G	rs57980547	0.0434291	-0.019864	0.039434	0.066353	L1	EUR
chr4:89704988:G:A	chr4:89704960:G:A	rs356182	0.362654	-0.00193581	0.0169231	0.00172014	L1	EUR_EAS
chr4:89704988:G:A	chr4:89704988:G:A	rs356181	0.284424	0.0174419	0.0175187	0.343905	L1	EUR_EAS
chr4:89704988:G:A	chr4:89715267:C:T	rs356211	0.181613	0.0273731	0.0204743	0.00817059	L1	EUR_EAS
chr4:89704988:G:A	chr4:89715410:G:A	rs356215	0.355231	-0.00705587	0.0162622	3.3162e-05	L1	EUR_EAS
chr4:89704988:G:A	chr4:89742391:T:C	rs356204	0.227399	0.0182941	0.0186237	0.00768565	L1	EUR_EAS
chr4:89704988:G:A	chr4:89747463:T:C	rs356200	0.227262	0.0192081	0.0186067	0.00802964	L1	EUR_EAS
chr4:89704988:G:A	chr4:89750185:G:A	rs189596	0.243652	0.0185676	0.0181396	0.00808009	L1	EUR_EAS
chr4:89704988:G:A	chr4:89753280:G:A	rs356168	0.244011	0.0204399	0.0181173	0.00939077	L1	EUR_EAS
chr4:89704988:G:A	chr4:89757390:G:A	rs2736990	0.24451	0.0207867	0.0180771	0.00850922	L1	EUR_EAS
chr4:102267552:C:T	chr4:102210959:G:A	rs151422	0.0829928	0.0184716	0.0289122	0.00237616	L1	EUR
chr4:102267552:C:T	chr4:102211053:T:G	rs151421	0.0550675	-0.00675345	0.0358908	0.00228217	L1	EUR
chr4:102267552:C:T	chr4:102217464:C:T	rs151412	0.0534153	-0.00301262	0.0369427	0.00116508	L1	EUR
chr4:102267552:C:T	chr4:102217471:A:C	rs151411	0.245866	0.0125324	0.0183262	0.00193083	L1	EUR
chr4:102267552:C:T	chr4:102223733:A:G	rs151407	0.0550842	0.00231593	0.0366095	0.0024015	L1	EUR
chr4:102267552:C:T	chr4:102235766:C:T	rs35166705	0.0546341	0.000209414	0.0366626	0.00270681	L1	EUR
chr4:102267552:C:T	chr4:102239051:C:T	rs458870	0.0532552	0.00120661	0.0367925	0.00265922	L1	EUR
chr4:102267552:C:T	chr4:102244356:G:A	rs465164	0.0669305	-0.00379591	0.0323193	0.00279434	L1	EUR
chr4:102267552:C:T	chr4:102245470:C:T	rs680310	0.0679582	-0.00418238	0.0321476	0.00274895	L1	EUR
chr4:102267552:C:T	chr4:102248817:C:T	rs651547	0.0729934	-0.00944251	0.0310019	0.00285407	L1	EUR
chr4:102267552:C:T	chr4:102248967:G:A	rs13150344	0.0479361	0.00365074	0.0393411	0.00272949	L1	EUR
chr4:102267552:C:T	chr4:102249089:C:T	rs659812	0.0669662	-0.00319348	0.0323113	0.0028934	L1	EUR
chr4:102267552:C:T	chr4:102249135:C:T	rs659763	0.0669617	-0.00327048	0.0323118	0.00415228	L1	EUR
chr4:102267552:C:T	chr4:102249411:T:C	rs621412	0.0532643	0.00101832	0.0367727	0.00279571	L1	EUR
chr4:102267552:C:T	chr4:102249543:G:A	rs657985	0.0537574	0.00570685	0.0364624	0.00283519	L1	EUR
chr4:102267552:C:T	chr4:102268971:A:G	rs151401	0.11566	0.00327137	0.0248627	0.00212617	L1	EUR
chr4:102267552:C:T	chr4:102270630:G:A	rs151404	0.115492	0.00163789	0.02488	0.00204195	L1	EUR
chr4:102267552:C:T	chr4:102273107:C:T	rs151406	0.115515	0.00234385	0.0248814	0.00179737	L1	EUR
chr4:102267552:C:T	chr4:102277267:A:G	rs233830	0.0856714	0.013322	0.028623	0.00199402	L1	EUR
chr4:102267552:C:T	chr4:102278610:G:T	rs233828	0.0857533	0.0170742	0.0286662	0.0019757	L1	EUR
chr4:102267552:C:T	chr4:102281757:C:A	rs63519	0.0861887	0.0117715	0.0285625	0.0018528	L1	EUR
chr4:102267552:C:T	chr4:102282788:G:A	rs233823	0.0857681	0.0144261	0.0286245	0.00199143	L1	EUR
chr4:102267552:C:T	chr4:102283971:T:C	rs431451	0.0762977	0.0317207	0.0299858	0.00177894	L1	EUR
chr4:102267552:C:T	chr4:102285398:G:T	rs233816	0.0806866	0.0379735	0.0291229	0.000934852	L1	EUR
chr4:102267552:C:T	chr4:102290746:C:T	rs233810	0.107812	0.0372956	0.025367	0.000716477	L1	EUR
chr4:102267552:C:T	chr4:102291355:C:T	rs233807	0.0805643	0.039979	0.0291689	0.000726004	L1	EUR
chr4:102267552:C:T	chr4:102291689:T:C	rs233806	0.0812953	0.0398838	0.0290565	0.000818106	L1	EUR
chr4:102267552:C:T	chr4:102299244:C:T	rs170869	0.0825487	0.0474861	0.0291066	0.0018242	L1	EUR
chr4:102899729:G:A	chr4:102764314:G:A	rs223484	0.2751	0.0246065	0.0191923	0.00294053	L1	EUR_EAS
chr4:102899729:G:A	chr4:102766051:A:G	rs223482	0.369127	0.0105237	0.016597	0.0020935	L1	EUR_EAS
chr4:102899729:G:A	chr4:102766860:T:C	rs223481	0.369127	0.0104511	0.0166042	0.00185924	L1	EUR_EAS
chr4:102899729:G:A	chr4:102766881:T:C	rs223480	0.275002	0.0243228	0.0191929	0.00316241	L1	EUR_EAS
chr4:102899729:G:A	chr4:102767912:C:T	rs150899	0.279574	0.021053	0.0190394	0.00368123	L1	EUR_EAS
chr4:102899729:G:A	chr4:102768160:T:C	rs223479	0.275266	0.0243399	0.0191935	0.00322011	L1	EUR_EAS
chr4:102899729:G:A	chr4:102769234:T:C	rs150898	0.369372	0.0104109	0.0166032	0.00200056	L1	EUR_EAS
chr4:102899729:G:A	chr4:102769309:C:T	rs150897	0.27957	0.0210532	0.0190396	0.00370329	L1	EUR_EAS
chr4:102899729:G:A	chr4:102771000:G:T	rs223476	0.369319	0.0101959	0.0166051	0.0020132	L1	EUR_EAS
chr4:102899729:G:A	chr4:102771186:T:C	rs150896	0.369447	0.0099025	0.0166042	0.00193276	L1	EUR_EAS
chr4:102899729:G:A	chr4:102772007:G:A	rs223474	0.275159	0.0237644	0.0191933	0.00309594	L1	EUR_EAS
chr4:102899729:G:A	chr4:102772464:C:T	rs223473	0.370457	0.0102282	0.0166553	0.00191641	L1	EUR_EAS
chr4:102899729:G:A	chr4:102774327:T:C	rs223472	0.276043	0.0232036	0.0191486	0.00176187	L1	EUR_EAS
chr4:102899729:G:A	chr4:102779721:C:T	rs223467	0.339602	0.0152356	0.0171528	0.00112837	L1	EUR_EAS
chr4:102899729:G:A	chr4:102780039:A:C	rs223466	0.340257	0.0147956	0.017153	0.00107264	L1	EUR_EAS
chr4:102899729:G:A	chr4:102780174:A:C	rs223465	0.292711	0.0186391	0.0185494	0.00124154	L1	EUR_EAS
chr4:102899729:G:A	chr4:102780603:G:A	rs223464	0.2927	0.0186353	0.018546	0.00134049	L1	EUR_EAS
chr4:102899729:G:A	chr4:102780620:T:C	rs223463	0.276263	0.0226348	0.0191538	0.00189609	L1	EUR_EAS
chr4:102899729:G:A	chr4:102780661:C:T	rs223462	0.287838	0.0216704	0.0187046	0.00187819	L1	EUR_EAS
chr4:102899729:G:A	chr4:102782372:A:C	rs223461	0.340225	0.0145184	0.017155	0.00105324	L1	EUR_EAS
chr4:102899729:G:A	chr4:102782903:T:C	rs223460	0.292665	0.0190949	0.0185489	0.0013423	L1	EUR_EAS
chr4:102899729:G:A	chr4:102788229:C:T	rs223459	0.287834	0.0211745	0.0187048	0.0020587	L1	EUR_EAS
chr4:102899729:G:A	chr4:102788506:A:G	rs223457	0.362545	0.0159912	0.016713	0.00113674	L1	EUR_EAS
chr4:102899729:G:A	chr4:102788948:A:G	rs223456	0.299614	0.0205395	0.0182869	0.00164561	L1	EUR_EAS
chr4:102899729:G:A	chr4:102789026:T:C	rs223455	0.276255	0.0222004	0.0191527	0.00124615	L1	EUR_EAS
chr4:102899729:G:A	chr4:102789773:G:A	rs223454	0.362208	0.0162158	0.0167105	0.00123513	L1	EUR_EAS
chr4:102899729:G:A	chr4:102789895:T:C	rs223453	0.315267	0.019948	0.017825	0.00143236	L1	EUR_EAS
chr4:102899729:G:A	chr4:102790277:C:T	rs223452	0.287741	0.0206606	0.0186984	0.00202754	L1	EUR_EAS
chr4:102899729:G:A	chr4:102791432:G:A	rs150895	0.362542	0.0159915	0.0167128	0.00115672	L1	EUR_EAS
chr4:102899729:G:A	chr4:102792189:A:G	rs223448	0.362551	0.0159905	0.016713	0.00115575	L1	EUR_EAS
chr4:102899729:G:A	chr4:102792202:C:T	rs223447	0.276292	0.0220905	0.019152	0.00126029	L1	EUR_EAS
chr4:102899729:G:A	chr4:102793025:T:G	rs223446	0.276307	0.0219184	0.0191501	0.00122393	L1	EUR_EAS
chr4:102899729:G:A	chr4:102793337:T:G	rs223445	0.287818	0.0211767	0.0187047	0.00121905	L1	EUR_EAS
chr4:102899729:G:A	chr4:102793629:G:T	rs223443	0.287795	0.0216181	0.0187082	0.00124856	L1	EUR_EAS
chr4:102899729:G:A	chr4:102794228:C:T	rs223441	0.362915	0.0162019	0.016707	0.00119285	L1	EUR_EAS
chr4:102899729:G:A	chr4:102798584:C:T	rs223438	0.287549	0.0212973	0.018699	0.00121456	L1	EUR_EAS
chr4:102899729:G:A	chr4:102798736:G:A	rs223437	0.287836	0.0215249	0.0187044	0.00196496	L1	EUR_EAS
chr4:102899729:G:A	chr4:102798749:A:G	rs223436	0.362624	0.0162105	0.0167134	0.00113016	L1	EUR_EAS
chr4:102899729:G:A	chr4:102799902:T:C	rs223434	0.287811	0.0191254	0.0187286	0.00103785	L1	EUR_EAS
chr4:102899729:G:A	chr4:102801081:G:A	rs65671	0.315261	0.0192568	0.0178234	0.00152001	L1	EUR_EAS
chr4:102899729:G:A	chr4:102801330:G:A	rs223426	0.287639	0.0196667	0.0187138	0.00182571	L1	EUR_EAS
chr4:102899729:G:A	chr4:102802836:T:C	rs223425	0.287799	0.0211509	0.0187014	0.00135972	L1	EUR_EAS
chr4:102899729:G:A	chr4:102804177:C:T	rs223424	0.362549	0.0161121	0.0167063	0.00134508	L1	EUR_EAS
chr4:102899729:G:A	chr4:102804737:G:A	rs223423	0.362528	0.0161115	0.0167064	0.00124041	L1	EUR_EAS
chr4:102899729:G:A	chr4:102805616:A:C	rs223422	0.362148	0.0155952	0.0167128	0.00128328	L1	EUR_EAS
chr4:102899729:G:A	chr4:102809336:T:G	rs223418	0.287137	0.0202559	0.0187125	0.00116326	L1	EUR_EAS
chr4:102899729:G:A	chr4:102810580:T:C	rs223416	0.362612	0.0151148	0.0167077	0.00111347	L1	EUR_EAS
chr4:102899729:G:A	chr4:102811016:C:T	rs223415	0.287535	0.0203189	0.0187158	0.00114789	L1	EUR_EAS
chr4:102899729:G:A	chr4:102813568:T:C	rs223410	0.266343	0.0177314	0.0196071	0.000939789	L1	EUR_EAS
chr4:102899729:G:A	chr4:102815265:A:G	rs223407	0.28755	0.0201268	0.018716	0.00114308	L1	EUR_EAS
chr4:102899729:G:A	chr4:102815894:C:T	rs223405	0.276008	0.0212086	0.019166	0.00119237	L1	EUR_EAS
chr4:102899729:G:A	chr4:102817086:G:A	rs223403	0.287499	0.019897	0.0187069	0.00127589	L1	EUR_EAS
chr4:102899729:G:A	chr4:102817198:C:T	rs223402	0.287513	0.0198306	0.018707	0.0012385	L1	EUR_EAS
chr4:102899729:G:A	chr4:102821256:T:C	rs223398	0.275978	0.0207245	0.0191563	0.00121456	L1	EUR_EAS
chr4:102899729:G:A	chr4:102822914:T:C	rs223396	0.287596	0.0194802	0.0187033	0.00114578	L1	EUR_EAS
chr4:102899729:G:A	chr4:102824599:A:G	rs223392	0.287224	0.0198667	0.0187131	0.00120649	L1	EUR_EAS
chr4:102899729:G:A	chr4:102827640:A:G	rs223390	0.287521	0.0196797	0.0187074	0.00125042	L1	EUR_EAS
chr4:102899729:G:A	chr4:102828287:G:A	rs223388	0.362518	0.0159083	0.0166969	0.000750721	L1	EUR_EAS
chr4:102899729:G:A	chr4:102832214:A:C	rs50034	0.287498	0.0192304	0.0187096	0.00119173	L1	EUR_EAS
chr4:102899729:G:A	chr4:102832578:T:G	rs223381	0.314867	0.0182911	0.017827	0.0014301	L1	EUR_EAS
chr4:102899729:G:A	chr4:102833343:G:A	rs223380	0.287638	0.0193388	0.0187073	0.0012146	L1	EUR_EAS
chr4:102899729:G:A	chr4:102833488:A:G	rs223378	0.287529	0.0192006	0.0187091	0.00118382	L1	EUR_EAS
chr4:102899729:G:A	chr4:102836484:T:C	rs223375	0.287057	0.0185986	0.0187194	0.0011516	L1	EUR_EAS
chr4:102899729:G:A	chr4:102837934:G:A	rs223372	0.287065	0.0187581	0.018718	0.00116251	L1	EUR_EAS
chr4:102899729:G:A	chr4:102843052:A:G	rs223368	0.287379	0.0187158	0.0187115	0.00140925	L1	EUR_EAS
chr4:102899729:G:A	chr4:102843836:A:G	rs223367	0.363114	0.0145913	0.0167032	0.000736173	L1	EUR_EAS
chr4:102899729:G:A	chr4:102844759:G:A	rs223365	0.36233	0.0161581	0.0166901	0.000951767	L1	EUR_EAS
chr4:102899729:G:A	chr4:102846182:T:G	rs223363	0.362379	0.0159999	0.0166819	0.000899024	L1	EUR_EAS
chr4:102899729:G:A	chr4:102848077:T:C	rs223362	0.314894	0.0173142	0.017797	0.00183607	L1	EUR_EAS
chr4:102899729:G:A	chr4:102848735:T:C	rs223360	0.266218	0.0170122	0.0195751	0.000829423	L1	EUR_EAS
chr4:102899729:G:A	chr4:102849422:C:T	rs223359	0.363566	0.0171512	0.0167106	0.00142402	L1	EUR_EAS
chr4:102899729:G:A	chr4:102851095:A:G	rs223357	0.362228	0.0156394	0.0166661	0.00106712	L1	EUR_EAS
chr4:102899729:G:A	chr4:102852344:G:A	rs223356	0.275919	0.0196645	0.019133	0.00184766	L1	EUR_EAS
chr4:102899729:G:A	chr4:102854547:C:T	rs223353	0.286969	0.019152	0.018692	0.00180054	L1	EUR_EAS
chr4:102899729:G:A	chr4:102855710:G:A	rs223352	0.287157	0.0182775	0.0186901	0.00177904	L1	EUR_EAS
chr4:102899729:G:A	chr4:102856235:G:A	rs223351	0.361816	0.0179453	0.0166733	0.00112595	L1	EUR_EAS
chr4:102899729:G:A	chr4:102856899:G:T	rs223350	0.380093	0.0220738	0.0164086	0.00256181	L1	EUR_EAS
chr4:102899729:G:A	chr4:102857277:A:G	rs223349	0.287205	0.0198067	0.0186856	0.00186795	L1	EUR_EAS
chr4:102899729:G:A	chr4:102857850:T:C	rs223348	0.289796	0.0160694	0.0186337	0.00206208	L1	EUR_EAS
chr4:102899729:G:A	chr4:102858815:A:G	rs223347	0.336269	0.0167425	0.0171785	0.00138941	L1	EUR_EAS
chr4:102899729:G:A	chr4:102859339:T:C	rs223346	0.336272	0.0167405	0.0171787	0.00137918	L1	EUR_EAS
chr4:102899729:G:A	chr4:102859366:T:C	rs223345	0.364149	0.0163469	0.0166432	0.00162872	L1	EUR_EAS
chr4:102899729:G:A	chr4:102859765:C:T	rs223344	0.364126	0.0163859	0.0166464	0.00162309	L1	EUR_EAS
chr4:102899729:G:A	chr4:102859908:T:C	rs223343	0.264552	0.012656	0.0197287	0.000864489	L1	EUR_EAS
chr4:102899729:G:A	chr4:102860002:C:T	rs223342	0.334625	0.018117	0.0172014	0.00193003	L1	EUR_EAS
chr4:102899729:G:A	chr4:102864425:G:A	rs77202592	0.367335	0.0106508	0.0183951	0.00142786	L1	EUR_EAS
chr4:102899729:G:A	chr4:102864700:T:C	rs223339	0.362626	0.017941	0.0166568	0.00249923	L1	EUR_EAS
chr4:102899729:G:A	chr4:102864959:C:T	rs223338	0.262785	0.0143294	0.0197576	0.00199115	L1	EUR_EAS
chr4:102899729:G:A	chr4:102865214:C:T	rs223337	0.334609	0.0185816	0.0172007	0.00377622	L1	EUR_EAS
chr4:102899729:G:A	chr4:102865403:G:A	rs223336	0.287302	0.0203062	0.0186934	0.00305451	L1	EUR_EAS
chr4:102899729:G:A	chr4:102865431:G:A	rs223335	0.399171	0.0102435	0.0178232	0.000862259	L1	EUR_EAS
chr4:102899729:G:A	chr4:102867054:A:G	rs223334	0.333735	0.0188638	0.0171386	0.00376505	L1	EUR_EAS
chr4:102899729:G:A	chr4:102868653:C:A	rs223333	0.362555	0.0178858	0.0166571	0.0025423	L1	EUR_EAS
chr4:102899729:G:A	chr4:102869029:G:T	rs223332	0.275706	0.022641	0.0191315	0.00362091	L1	EUR_EAS
chr4:102899729:G:A	chr4:102872502:T:C	rs223330	0.287028	0.0198338	0.0186898	0.0029614	L1	EUR_EAS
chr4:102899729:G:A	chr4:102873379:C:T	rs223328	0.362193	0.017442	0.0166624	0.00239549	L1	EUR_EAS
chr4:102899729:G:A	chr4:102875751:A:G	rs223325	0.360971	0.0182894	0.0167002	0.00267293	L1	EUR_EAS
chr4:102899729:G:A	chr4:102876177:G:A	rs223324	0.287526	0.0197688	0.0186854	0.00293834	L1	EUR_EAS
chr4:102899729:G:A	chr4:102878371:T:C	rs2738926	0.287247	0.0192936	0.01869	0.0029141	L1	EUR_EAS
chr4:102899729:G:A	chr4:102878375:C:T	rs2850599	0.36215	0.017241	0.016663	0.00219149	L1	EUR_EAS
chr4:102899729:G:A	chr4:102878412:G:A	rs223323	0.262824	0.0141429	0.0197623	0.00112095	L1	EUR_EAS
chr4:102899729:G:A	chr4:102881157:T:C	rs223319	0.362017	0.0172846	0.0166676	0.00222212	L1	EUR_EAS
chr4:102899729:G:A	chr4:102881422:A:G	rs223318	0.362484	0.0175174	0.0166596	0.00240866	L1	EUR_EAS
chr4:102899729:G:A	chr4:102881949:C:T	rs223316	0.275911	0.0212211	0.0191372	0.00293649	L1	EUR_EAS
chr4:102899729:G:A	chr4:102884286:T:C	rs223315	0.361838	0.017909	0.0166665	0.00271446	L1	EUR_EAS
chr4:102899729:G:A	chr4:102884642:A:G	rs223314	0.287032	0.0202066	0.0186943	0.00302518	L1	EUR_EAS
chr4:102899729:G:A	chr4:102886563:T:C	rs223313	0.297973	0.0193595	0.018313	0.00296718	L1	EUR_EAS
chr4:102899729:G:A	chr4:102888488:T:G	rs7254	0.287191	0.0201273	0.0186922	0.00293046	L1	EUR_EAS
chr4:102899729:G:A	chr4:102888757:C:A	rs223311	0.266277	0.0176851	0.0195802	0.0023524	L1	EUR_EAS
chr4:102899729:G:A	chr4:102890220:A:C	rs223310	0.287157	0.0196763	0.0186941	0.00283942	L1	EUR_EAS
chr4:102899729:G:A	chr4:102891342:A:G	rs223308	0.362499	0.0174721	0.0166615	0.00211237	L1	EUR_EAS
chr4:102899729:G:A	chr4:102892437:T:C	rs6823625	0.287424	0.0191965	0.0186844	0.00260373	L1	EUR_EAS
chr4:102899729:G:A	chr4:102892577:C:T	rs6846762	0.287525	0.0189513	0.0186807	0.00253211	L1	EUR_EAS
chr4:102899729:G:A	chr4:102892724:C:T	rs4699032	0.287417	0.0187179	0.0186854	0.00270257	L1	EUR_EAS
chr4:102899729:G:A	chr4:102894132:A:G	rs13136616	0.275818	0.0212299	0.0191378	0.00276399	L1	EUR_EAS
chr4:102899729:G:A	chr4:102895366:A:G	rs6830407	0.287119	0.0203574	0.0186946	0.00281569	L1	EUR_EAS
chr4:102899729:G:A	chr4:102896374:C:T	rs10012413	0.284981	0.0151082	0.0187809	0.000920107	L1	EUR_EAS
chr4:102899729:G:A	chr4:102897577:T:C	rs4699033	0.284731	0.017734	0.0187848	0.00176711	L1	EUR_EAS
chr4:102899729:G:A	chr4:102899729:G:A	rs6815526	0.284741	0.016836	0.01879	0.0039611	L1	EUR_EAS
chr4:102899729:G:A	chr4:102901676:G:A	rs6824070	0.284383	0.0181652	0.0187939	0.0039782	L1	EUR_EAS
chr4:102899729:G:A	chr4:102902574:T:G	rs6856176	0.284365	0.018061	0.018796	0.00242502	L1	EUR_EAS
chr4:102899729:G:A	chr4:102904091:T:C	rs4645215	0.284369	0.0180596	0.0187959	0.00242809	L1	EUR_EAS
chr4:102899729:G:A	chr4:102904879:A:G	rs9760180	0.262528	0.0110362	0.0197681	0.00149283	L1	EUR_EAS
chr4:102899729:G:A	chr4:102905975:A:G	rs10004342	0.272104	0.016917	0.0192971	0.0024181	L1	EUR_EAS
chr4:102899729:G:A	chr4:102906331:T:G	rs11722779	0.284379	0.0182504	0.018798	0.00440031	L1	EUR_EAS
chr4:102899729:G:A	chr4:102909368:C:T	rs4699035	0.363377	0.0163529	0.0166465	0.00258559	L1	EUR_EAS
chr4:102899729:G:A	chr4:102913321:G:A	rs9985697	0.286695	0.0221295	0.0187005	0.00316103	L1	EUR_EAS
chr4:102899729:G:A	chr4:102913483:G:A	rs6821247	0.363263	0.0156484	0.0166494	0.00187681	L1	EUR_EAS
chr4:102899729:G:A	chr4:102914546:T:C	rs4540048	0.357882	0.0180258	0.0167233	0.00288565	L1	EUR_EAS
chr4:102899729:G:A	chr4:102914927:T:C	rs9307280	0.363287	0.0163824	0.0166484	0.00201097	L1	EUR_EAS
chr4:102899729:G:A	chr4:102915484:G:T	rs6847191	0.274481	0.020263	0.019186	0.00273003	L1	EUR_EAS
chr4:102899729:G:A	chr4:102918000:A:G	rs7375679	0.359454	0.0139195	0.01678	0.00146559	L1	EUR_EAS
chr4:102899729:G:A	chr4:102918497:C:T	rs9917919	0.363253	0.015668	0.0166488	0.00177355	L1	EUR_EAS
chr4:102899729:G:A	chr4:102918936:T:C	rs13113923	0.286827	0.0217797	0.0187001	0.0031561	L1	EUR_EAS
chr4:102899729:G:A	chr4:102920096:A:G	rs3974478	0.357985	0.0180093	0.016722	0.00291468	L1	EUR_EAS
chr4:102899729:G:A	chr4:102921553:C:T	rs4339216	0.286527	0.0211778	0.0186939	0.00308145	L1	EUR_EAS
chr4:102899729:G:A	chr4:102923560:C:A	rs6533035	0.363205	0.0151511	0.0166421	0.00173513	L1	EUR_EAS
chr4:102899729:G:A	chr4:102927259:C:T	rs77939343	0.357818	0.0176577	0.016718	0.00201902	L1	EUR_EAS
chr4:102899729:G:A	chr4:102927281:A:G	rs74200941	0.357778	0.0172587	0.0167191	0.00189821	L1	EUR_EAS
chr4:102899729:G:A	chr4:102928359:T:C	rs6828072	0.357798	0.0171091	0.0167152	0.00188306	L1	EUR_EAS
chr4:102899729:G:A	chr4:102928601:T:C	rs3974604	0.285667	0.0223538	0.0186264	0.0031058	L1	EUR_EAS
chr4:102899729:G:A	chr4:102928840:T:C	rs3974602	0.286549	0.0213282	0.0186932	0.00283524	L1	EUR_EAS
chr4:102899729:G:A	chr4:102930619:G:T	rs6817160	0.363099	0.0153001	0.0166403	0.0023438	L1	EUR_EAS
chr4:102899729:G:A	chr4:102930644:A:G	rs6816656	0.357809	0.0176497	0.016716	0.00206769	L1	EUR_EAS
chr4:102899729:G:A	chr4:102930953:G:A	rs9685630	0.357976	0.0175596	0.0167174	0.00202524	L1	EUR_EAS
chr4:102899729:G:A	chr4:102932886:T:G	rs12501737	0.363304	0.0147675	0.0166448	0.00201751	L1	EUR_EAS
chr4:102899729:G:A	chr4:102934971:T:C	rs9307281	0.357838	0.0178657	0.0167163	0.00219971	L1	EUR_EAS
chr4:102899729:G:A	chr4:102935865:A:G	rs6533037	0.357752	0.0174686	0.0167156	0.00199695	L1	EUR_EAS
chr4:102899729:G:A	chr4:102936545:A:G	rs6821232	0.363169	0.0155767	0.0166375	0.00245896	L1	EUR_EAS
chr4:102899729:G:A	chr4:102937924:G:A	rs4530634	0.357801	0.017732	0.0167153	0.00209361	L1	EUR_EAS
chr4:102899729:G:A	chr4:102938244:A:G	rs4446311	0.357797	0.0178066	0.0167154	0.00210804	L1	EUR_EAS
chr4:102899729:G:A	chr4:102938648:G:A	rs6419160	0.357048	0.0179253	0.0167072	0.00208669	L1	EUR_EAS
chr4:102899729:G:A	chr4:102940223:A:G	rs10017313	0.286578	0.0217128	0.0186952	0.00386536	L1	EUR_EAS
chr4:102899729:G:A	chr4:102940527:A:C	rs10017565	0.357731	0.0178809	0.0167143	0.0022697	L1	EUR_EAS
chr4:102899729:G:A	chr4:102940972:C:A	rs11724035	0.35799	0.0173724	0.0167109	0.0021522	L1	EUR_EAS
chr4:102899729:G:A	chr4:102942033:G:A	rs4543115	0.358018	0.0175665	0.0167105	0.00210178	L1	EUR_EAS
chr4:102899729:G:A	chr4:102944396:A:G	rs28674656	0.363107	0.01521	0.0166421	0.00228171	L1	EUR_EAS
chr4:102899729:G:A	chr4:102945323:G:A	rs3974494	0.357801	0.0177643	0.0167156	0.0021662	L1	EUR_EAS
chr4:102899729:G:A	chr4:102947592:G:T	rs4698865	0.358048	0.0189189	0.0166997	0.00372578	L1	EUR_EAS
chr4:102899729:G:A	chr4:102948193:C:T	rs10003326	0.262341	0.0112451	0.019761	0.00174054	L1	EUR_EAS
chr4:102899729:G:A	chr4:102951421:G:A	rs6533040	0.254734	0.01032	0.020175	0.00128213	L1	EUR_EAS
chr4:102899729:G:A	chr4:102951615:C:T	rs6533041	0.357972	0.0192335	0.0166997	0.00405583	L1	EUR_EAS
chr4:102899729:G:A	chr4:102951697:C:A	rs6839635	0.366028	0.0158701	0.0166013	0.00211011	L1	EUR_EAS
chr4:102899729:G:A	chr4:102955130:C:T	rs6829718	0.28659	0.0214907	0.0186927	0.00197665	L1	EUR_EAS
chr4:102899729:G:A	chr4:102955457:A:G	rs6830193	0.287292	0.0224202	0.0186631	0.00328245	L1	EUR_EAS
chr4:102899729:G:A	chr4:102955979:G:T	rs4235409	0.362105	0.0186683	0.0166417	0.00420012	L1	EUR_EAS
chr4:102899729:G:A	chr4:102956834:T:C	rs3974481	0.362107	0.0188611	0.0166401	0.00200828	L1	EUR_EAS
chr4:102899729:G:A	chr4:102957010:C:T	rs4699037	0.367477	0.0167147	0.0165666	0.00269691	L1	EUR_EAS
chr4:102899729:G:A	chr4:102957720:C:T	rs3857198	0.367406	0.0170835	0.0165656	0.00255443	L1	EUR_EAS
chr4:102899729:G:A	chr4:102957991:C:T	rs3857199	0.362127	0.0188268	0.0166401	0.00198966	L1	EUR_EAS
chr4:102899729:G:A	chr4:102958354:C:A	rs4699039	0.367433	0.016427	0.0165665	0.00211457	L1	EUR_EAS
chr4:102899729:G:A	chr4:102959294:T:C	rs5028609	0.359928	0.0174891	0.0166919	0.000924108	L1	EUR_EAS
chr4:102899729:G:A	chr4:102959922:G:A	rs6815540	0.359971	0.0175766	0.016692	0.000911205	L1	EUR_EAS
chr4:102899729:G:A	chr4:102961049:A:C	rs4698867	0.355978	0.0182333	0.016753	0.00184104	L1	EUR_EAS
chr4:102899729:G:A	chr4:102964347:C:T	rs7697171	0.367137	0.0199195	0.0165724	0.00171529	L1	EUR_EAS
chr4:102899729:G:A	chr4:102964411:T:G	rs4596243	0.354433	0.0180038	0.0167666	0.00101165	L1	EUR_EAS
chr4:102899729:G:A	chr4:102966174:G:A	rs7663876	0.360107	0.0179629	0.0166803	0.00113912	L1	EUR_EAS
chr4:102899729:G:A	chr4:102968380:A:G	rs7677003	0.288675	0.0197768	0.0186561	0.00205269	L1	EUR_EAS
chr4:102899729:G:A	chr4:102968657:G:T	rs7678030	0.360053	0.0176357	0.0166805	0.00107962	L1	EUR_EAS
chr4:102899729:G:A	chr4:102968908:C:T	rs7682755	0.365152	0.0149068	0.0166054	0.000814754	L1	EUR_EAS
chr4:102899729:G:A	chr4:102969273:T:G	rs6818418	0.288475	0.0194779	0.0186676	0.00178413	L1	EUR_EAS
chr4:102899729:G:A	chr4:102969292:G:A	rs6841492	0.365151	0.0154263	0.0166058	0.000880731	L1	EUR_EAS
chr4:102899729:G:A	chr4:102971925:T:C	rs4455413	0.252571	0.00902534	0.0202922	0.000682816	L1	EUR_EAS
chr4:102899729:G:A	chr4:102974407:A:G	rs7681629	0.288446	0.0203772	0.0186616	0.00174187	L1	EUR_EAS
chr4:102899729:G:A	chr4:102974952:C:T	rs17033381	0.288444	0.019924	0.0186662	0.00167667	L1	EUR_EAS
chr4:102899729:G:A	chr4:102976939:A:G	rs4699044	0.288781	0.0201143	0.0186554	0.00162406	L1	EUR_EAS
chr4:102899729:G:A	chr4:102977009:A:C	rs4699045	0.288453	0.0191482	0.0186664	0.00157601	L1	EUR_EAS
chr4:102899729:G:A	chr4:102979044:G:T	rs6533050	0.359915	0.0176041	0.0166806	0.00103924	L1	EUR_EAS
chr4:102899729:G:A	chr4:102980538:A:C	rs10032234	0.359829	0.0167678	0.0166842	0.000760872	L1	EUR_EAS
chr4:102899729:G:A	chr4:102980629:C:T	rs2903284	0.36006	0.017532	0.0166794	0.00112198	L1	EUR_EAS
chr4:102899729:G:A	chr4:102981959:C:T	rs28845922	0.355682	0.0181825	0.0167442	0.00111945	L1	EUR_EAS
chr4:102899729:G:A	chr4:102983013:T:C	rs3886723	0.360979	0.0152293	0.0166637	0.000775024	L1	EUR_EAS
chr4:102899729:G:A	chr4:102983665:A:C	rs12500379	0.252459	0.00897374	0.0202989	0.000644256	L1	EUR_EAS
chr4:102899729:G:A	chr4:102984956:A:C	rs10015289	0.278251	0.0202555	0.0190287	0.00170426	L1	EUR_EAS
chr4:102899729:G:A	chr4:102986881:G:A	rs9999303	0.276486	0.0181554	0.0191278	0.00173957	L1	EUR_EAS
chr4:102899729:G:A	chr4:102987574:G:T	rs6810668	0.286174	0.0197919	0.0187408	0.00402557	L1	EUR_EAS
chr4:102899729:G:A	chr4:102990002:A:C	rs7672319	0.359998	0.0171856	0.0166799	0.000954454	L1	EUR_EAS
chr4:102899729:G:A	chr4:102991926:A:G	rs7685399	0.364886	0.0150193	0.0166051	0.000726157	L1	EUR_EAS
chr4:102899729:G:A	chr4:102993481:A:G	rs2866417	0.360929	0.0153879	0.0166623	0.000785497	L1	EUR_EAS
chr4:102899729:G:A	chr4:102993663:T:C	rs4455415	0.278178	0.0199626	0.0190276	0.00170243	L1	EUR_EAS
chr4:102899729:G:A	chr4:102995297:C:T	rs1383733	0.365014	0.0151626	0.0166018	0.000785006	L1	EUR_EAS
chr4:102899729:G:A	chr4:103001864:A:G	rs3857200	0.282592	0.0200743	0.0188874	0.00198158	L1	EUR_EAS
chr4:102899729:G:A	chr4:103002401:C:T	rs11097796	0.359908	0.0181378	0.0166882	0.00102875	L1	EUR_EAS
chr4:102899729:G:A	chr4:103002507:C:A	rs11097797	0.360006	0.017311	0.0166899	0.000869449	L1	EUR_EAS
chr4:102899729:G:A	chr4:103004514:G:A	rs4699046	0.365276	0.0145631	0.0166135	0.000736109	L1	EUR_EAS
chr4:102899729:G:A	chr4:103005385:C:T	rs4699047	0.365323	0.0151839	0.0166109	0.000928965	L1	EUR_EAS
chr4:102899729:G:A	chr4:103006416:A:G	rs28778380	0.365223	0.0153604	0.0166114	0.000917076	L1	EUR_EAS
chr4:102899729:G:A	chr4:103006991:G:A	rs10029073	0.359945	0.0174187	0.0166896	0.000891462	L1	EUR_EAS
chr4:102899729:G:A	chr4:103008672:C:T	rs2086499	0.43381	0.00510804	0.0173996	0.00019539	L1	EUR_EAS
chr4:102899729:G:A	chr4:103009354:T:C	rs4698874	0.363251	0.0167319	0.0166356	0.0010426	L1	EUR_EAS
chr4:102899729:G:A	chr4:103010149:T:C	rs724447	0.288082	0.0207838	0.0186611	0.00199344	L1	EUR_EAS
chr4:102899729:G:A	chr4:103010206:T:C	rs724446	0.359899	0.0180884	0.0166895	0.000898858	L1	EUR_EAS
chr4:102899729:G:A	chr4:103010913:A:G	rs11731885	0.288126	0.0206765	0.0186979	0.00163432	L1	EUR_EAS
chr4:102899729:G:A	chr4:103011399:C:T	rs7695096	0.363372	0.0183351	0.0166623	0.00103416	L1	EUR_EAS
chr4:102899729:G:A	chr4:103013743:C:T	rs13150426	0.365259	0.0157087	0.0166321	0.000902648	L1	EUR_EAS
chr4:102899729:G:A	chr4:103016776:T:C	rs7676765	0.287881	0.0199179	0.018702	0.00138094	L1	EUR_EAS
chr4:102899729:G:A	chr4:103018363:T:G	rs6842179	0.316726	0.0213629	0.0177728	0.00119069	L1	EUR_EAS
chr4:102899729:G:A	chr4:103021639:C:T	rs11938650	0.252258	0.00672085	0.0203683	0.000445064	L1	EUR_EAS
chr4:102899729:G:A	chr4:103039611:T:C	rs7660298	0.293107	0.00413259	0.0185039	0.000589256	L1	EUR_EAS
chr4:102899729:G:A	chr4:103041375:A:G	rs7694724	0.293302	0.00373853	0.018492	0.000564074	L1	EUR_EAS
chr4:104524048:A:C	chr4:104524048:A:C	rs2905625	0.481347	0.000618084	0.0156698	0.0953363	L1	EUR
chr4:117807402:T:C	chr4:117936641:G:A	rs6839993	0.444937	0.0426599	0.015692	0.249978	L1	AFR
chr4:117807402:T:C	chr4:117933131:T:C	rs28474943	0.461301	0.0438021	0.0156756	0.241485	L2	AFR_EAS
chr4:117900175:C:A	chr4:117936641:G:A	rs6839993	0.444937	0.0426599	0.015692	0.0794646	L1	AFR
chr4:117900175:C:A	chr4:117933131:T:C	rs28474943	0.461301	0.0438021	0.0156756	0.295136	L2	AFR_EUR
chr4:117930845:C:T	chr4:117723730:G:T	rs1599125	0.262682	-0.00303945	0.0176081	7.99001e-05	L1	EUR
chr4:117930845:C:T	chr4:117725225:G:A	rs17866752	0.312986	-0.0124779	0.0167381	0.000154863	L1	EUR
chr4:117930845:C:T	chr4:117725752:A:G	rs11098403	0.243395	-0.00492054	0.0180415	8.77668e-05	L1	EUR
chr4:117930845:C:T	chr4:117726832:G:T	rs17866808	0.26404	-0.00509245	0.0175851	6.04048e-05	L1	EUR
chr4:117930845:C:T	chr4:117726985:T:G	rs17864934	0.265501	-0.00721662	0.0175581	6.60143e-05	L1	EUR
chr4:117930845:C:T	chr4:117727205:T:C	rs967136	0.317092	-0.0155046	0.016699	0.000210307	L1	EUR
chr4:117930845:C:T	chr4:117727319:A:G	rs967135	0.281382	-0.0212072	0.0178453	0.000276438	L1	EUR
chr4:117930845:C:T	chr4:117727370:A:G	rs967134	0.269339	-0.00770184	0.0174958	0.000119555	L1	EUR
chr4:117930845:C:T	chr4:117728385:G:A	rs17862075	0.269229	-0.00754335	0.0174937	0.000115988	L1	EUR
chr4:117930845:C:T	chr4:117728521:C:A	rs17862076	0.316976	-0.0143305	0.0166983	0.000197965	L1	EUR
chr4:117930845:C:T	chr4:117728705:A:G	rs17862077	0.317092	-0.0135669	0.016699	0.000185705	L1	EUR
chr4:117930845:C:T	chr4:117728887:T:C	rs11562926	0.317749	-0.0146503	0.0166805	0.000201056	L1	EUR
chr4:117930845:C:T	chr4:117730004:A:G	rs17863904	0.317108	-0.0146994	0.0166971	0.000131667	L1	EUR
chr4:117930845:C:T	chr4:117730378:C:T	rs11938804	0.317083	-0.0145165	0.0166967	0.000129127	L1	EUR
chr4:117930845:C:T	chr4:117731542:C:T	rs17862996	0.317151	-0.0144891	0.0166981	0.000122158	L1	EUR
chr4:117930845:C:T	chr4:117731931:C:T	rs11562839	0.317123	-0.0146487	0.0166988	0.000123758	L1	EUR
chr4:117930845:C:T	chr4:117732345:T:C	rs17867261	0.317247	-0.0148164	0.0166994	0.000127571	L1	EUR
chr4:117930845:C:T	chr4:117732811:G:A	rs11562927	0.31711	-0.0154352	0.0166992	0.000128142	L1	EUR
chr4:117930845:C:T	chr4:117732886:T:C	rs17866753	0.317123	-0.0147423	0.0166986	0.000123614	L1	EUR
chr4:117930845:C:T	chr4:117733841:G:T	rs17874764	0.317263	-0.0148912	0.0167011	0.000125052	L1	EUR
chr4:117930845:C:T	chr4:117733930:G:A	rs17862999	0.317225	-0.0152879	0.0167035	0.000126101	L1	EUR
chr4:117930845:C:T	chr4:117734438:T:C	rs60428246	0.317337	-0.0149445	0.0167039	0.000187727	L1	EUR
chr4:117930845:C:T	chr4:117734512:A:G	rs17866343	0.317731	-0.0158006	0.0167115	0.000125297	L1	EUR
chr4:117930845:C:T	chr4:117734727:G:A	rs62327492	0.298378	-0.0202534	0.0169777	0.000228088	L1	EUR
chr4:117930845:C:T	chr4:117734766:T:C	rs62327493	0.298437	-0.0215174	0.0169821	0.000249599	L1	EUR
chr4:117930845:C:T	chr4:117736673:G:A	rs10049972	0.287279	-0.026426	0.0189479	0.000431882	L1	EUR
chr4:117930845:C:T	chr4:117736697:G:A	rs10049973	0.287168	-0.0273704	0.0189521	0.000452587	L1	EUR
chr4:117930845:C:T	chr4:117736842:G:A	rs10050019	0.287253	-0.0269147	0.0189508	0.000440696	L1	EUR
chr4:117930845:C:T	chr4:117737321:C:T	rs6534052	0.287232	-0.0274777	0.0189508	0.000451261	L1	EUR
chr4:117930845:C:T	chr4:117737811:G:A	rs6856296	0.223907	-0.0356319	0.0231234	0.000258695	L1	EUR
chr4:117930845:C:T	chr4:117737919:G:A	rs17869220	0.287234	-0.0274784	0.0189506	0.000454526	L1	EUR
chr4:117930845:C:T	chr4:117738471:C:T	rs10050086	0.286839	-0.0285036	0.0189516	0.000490498	L1	EUR
chr4:117930845:C:T	chr4:117739213:G:A	rs7658845	0.311021	-0.0303145	0.0202321	0.000477026	L1	EUR
chr4:117930845:C:T	chr4:117739811:C:T	rs7664342	0.471078	-0.00756002	0.0167872	4.05128e-05	L1	EUR
chr4:117930845:C:T	chr4:117741466:T:G	rs6855141	0.282493	-0.0220797	0.019136	0.000344913	L1	EUR
chr4:117930845:C:T	chr4:117741865:C:T	rs1870481	0.286145	-0.0267978	0.0189038	0.000426763	L1	EUR
chr4:117930845:C:T	chr4:117741956:G:T	rs1870482	0.439331	0.00598238	0.0159009	2.54352e-05	L1	EUR
chr4:117930845:C:T	chr4:117742166:G:A	rs7678588	0.291154	0.0283963	0.0187554	7.28446e-05	L1	EUR
chr4:117930845:C:T	chr4:117742261:A:G	rs7678262	0.284812	-0.0264617	0.0189046	0.000459899	L1	EUR
chr4:117930845:C:T	chr4:117743348:G:A	rs9307440	0.27167	-0.0315846	0.0196717	0.000487465	L1	EUR
chr4:117930845:C:T	chr4:117743370:A:G	rs9307441	0.284999	-0.0279826	0.0190094	0.000505985	L1	EUR
chr4:117930845:C:T	chr4:117743881:A:G	rs7655787	0.284952	-0.0281715	0.019014	0.000511744	L1	EUR
chr4:117930845:C:T	chr4:117743888:C:T	rs7655956	0.284947	-0.0282091	0.019014	0.000514643	L1	EUR
chr4:117930845:C:T	chr4:117743915:G:T	rs7656305	0.284936	-0.0276868	0.0190088	0.00050238	L1	EUR
chr4:117930845:C:T	chr4:117744133:T:C	rs7681195	0.284972	-0.0281489	0.0190106	0.00050987	L1	EUR
chr4:117930845:C:T	chr4:117744296:T:G	rs9990580	0.221835	-0.0341965	0.0231738	0.000449545	L1	EUR
chr4:117930845:C:T	chr4:117744362:T:C	rs9990663	0.271174	-0.0326629	0.0196726	0.000534997	L1	EUR
chr4:117930845:C:T	chr4:117744538:G:A	rs754954	0.284859	-0.0283323	0.0190164	0.000522232	L1	EUR
chr4:117930845:C:T	chr4:117745186:G:A	rs2389400	0.297417	0.0194032	0.0185195	7.75476e-05	L1	EUR
chr4:117930845:C:T	chr4:117745227:A:G	rs2389399	0.280634	-0.0236993	0.0192117	0.000396487	L1	EUR
chr4:117930845:C:T	chr4:117745268:G:A	rs936437	0.222593	-0.0379691	0.0231375	0.000314394	L1	EUR
chr4:117930845:C:T	chr4:117745331:T:C	rs2012707	0.280776	-0.0229043	0.0192038	0.000394923	L1	EUR
chr4:117930845:C:T	chr4:117745510:G:A	rs2012723	0.28486	-0.0282611	0.0190134	0.000544316	L1	EUR
chr4:117930845:C:T	chr4:117745668:T:C	rs7688820	0.280561	-0.0233607	0.0192124	0.00039662	L1	EUR
chr4:117930845:C:T	chr4:117745868:C:T	rs10029445	0.280692	-0.0233264	0.0192117	0.000405499	L1	EUR
chr4:117930845:C:T	chr4:117746079:G:T	rs11945758	0.490871	-0.00205069	0.0156301	1.74042e-05	L1	EUR
chr4:117930845:C:T	chr4:117746407:G:A	rs4833552	0.281746	-0.0239873	0.0191796	0.000404366	L1	EUR
chr4:117930845:C:T	chr4:117749344:C:T	rs9994648	0.221109	-0.0380539	0.0232456	0.000346595	L1	EUR
chr4:117930845:C:T	chr4:117750075:C:T	rs7695744	0.240671	-0.0466351	0.0217436	0.000495323	L1	EUR
chr4:117930845:C:T	chr4:117750236:C:T	rs7696093	0.221716	-0.0366626	0.0232667	0.000326334	L1	EUR
chr4:117930845:C:T	chr4:117750970:C:T	rs4432824	0.240518	-0.045899	0.0217455	0.00077693	L1	EUR
chr4:117930845:C:T	chr4:117751194:G:T	rs1380369	0.497685	0.00542311	0.0155859	1.54076e-05	L1	EUR
chr4:117930845:C:T	chr4:117752745:A:C	rs12650013	0.481075	0.000503264	0.0155879	1.62476e-05	L1	EUR
chr4:117930845:C:T	chr4:117754672:C:T	rs1841215	0.480921	0.000404837	0.015588	1.62834e-05	L1	EUR
chr4:117930845:C:T	chr4:117754939:C:T	rs6534053	0.48109	0.00112138	0.0155836	1.61179e-05	L1	EUR
chr4:117930845:C:T	chr4:117755278:T:G	rs4600992	0.280792	-0.0299658	0.0193721	0.000758645	L1	EUR
chr4:117930845:C:T	chr4:117756014:C:T	rs17863003	0.480806	0.000680396	0.0155912	1.6208e-05	L1	EUR
chr4:117930845:C:T	chr4:117756847:T:G	rs6534054	0.28077	-0.0308059	0.0193827	0.000748774	L1	EUR
chr4:117930845:C:T	chr4:117758270:A:G	rs17866932	0.277465	-0.0232776	0.0195079	0.000449604	L1	EUR
chr4:117930845:C:T	chr4:117758445:C:T	rs2169057	0.280732	-0.0307398	0.0193809	0.000773799	L1	EUR
chr4:117930845:C:T	chr4:117759419:T:C	rs1540575	0.277439	-0.0232062	0.0195113	0.000443387	L1	EUR
chr4:117930845:C:T	chr4:117759735:T:C	rs6814469	0.266699	-0.0307791	0.0200679	0.000672378	L1	EUR
chr4:117930845:C:T	chr4:117761860:G:A	rs7693315	0.280826	-0.0303426	0.0193789	0.000762705	L1	EUR
chr4:117930845:C:T	chr4:117762745:T:C	rs7677534	0.280826	-0.030225	0.0193798	0.000742967	L1	EUR
chr4:117930845:C:T	chr4:117763359:T:C	rs1380371	0.280923	-0.030605	0.0193779	0.000778196	L1	EUR
chr4:117930845:C:T	chr4:117763678:G:A	rs10022755	0.28088	-0.0308003	0.0193791	0.000777653	L1	EUR
chr4:117930845:C:T	chr4:117763739:A:C	rs10030349	0.280834	-0.0308395	0.0193817	0.000752894	L1	EUR
chr4:117930845:C:T	chr4:117767301:A:G	rs4623092	0.22178	-0.0380932	0.0232914	0.000486149	L1	EUR
chr4:117930845:C:T	chr4:117768102:A:G	rs4834635	0.270053	-0.0382037	0.0199157	0.00111903	L1	EUR
chr4:117930845:C:T	chr4:117768404:C:T	rs6857006	0.280792	-0.0311865	0.0193764	0.000752522	L1	EUR
chr4:117930845:C:T	chr4:117768523:G:A	rs6857739	0.280915	-0.0303889	0.0193768	0.000711776	L1	EUR
chr4:117930845:C:T	chr4:117768799:G:A	rs1350618	0.266642	-0.0306924	0.0200629	0.000424025	L1	EUR
chr4:117930845:C:T	chr4:117769018:T:G	rs1459535	0.280814	-0.030463	0.0193806	0.00072956	L1	EUR
chr4:117930845:C:T	chr4:117770021:C:A	rs1459537	0.280685	-0.0306896	0.0193752	0.000787167	L1	EUR
chr4:117930845:C:T	chr4:117771815:C:A	rs1459538	0.280624	-0.0305899	0.0193813	0.000796468	L1	EUR
chr4:117930845:C:T	chr4:117771852:T:C	rs1459539	0.280789	-0.0305193	0.0193818	0.000770869	L1	EUR
chr4:117930845:C:T	chr4:117772174:A:C	rs10011404	0.297193	0.0312755	0.0187716	2.90971e-05	L1	EUR
chr4:117930845:C:T	chr4:117772414:A:G	rs17867553	0.280747	-0.0299106	0.0193823	0.000747689	L1	EUR
chr4:117930845:C:T	chr4:117772987:A:C	rs4331838	0.28077	-0.0301105	0.019382	0.000767667	L1	EUR
chr4:117930845:C:T	chr4:117773188:G:T	rs1459540	0.268451	-0.0387674	0.0199911	0.00136528	L1	EUR
chr4:117930845:C:T	chr4:117773651:C:A	rs1580230	0.268335	-0.0375118	0.0199922	0.00117526	L1	EUR
chr4:117930845:C:T	chr4:117773859:C:T	rs1824392	0.268354	-0.0380288	0.0199922	0.00122286	L1	EUR
chr4:117930845:C:T	chr4:117774388:G:A	rs1599124	0.221666	-0.0385106	0.0233019	0.000902796	L1	EUR
chr4:117930845:C:T	chr4:117774443:G:A	rs12648654	0.268124	-0.037973	0.0199906	0.00122041	L1	EUR
chr4:117930845:C:T	chr4:117774973:A:G	rs6534055	0.270827	-0.038378	0.019839	0.0015641	L1	EUR
chr4:117930845:C:T	chr4:117775824:T:C	rs2389396	0.221655	-0.0384899	0.0233014	0.000869045	L1	EUR
chr4:117930845:C:T	chr4:117776551:G:A	rs17861256	0.221662	-0.0384873	0.0233012	0.0005441	L1	EUR
chr4:117930845:C:T	chr4:117776753:T:C	rs4569817	0.49891	0.00674037	0.0155786	1.53585e-05	L1	EUR
chr4:117930845:C:T	chr4:117777481:A:C	rs7676619	0.268252	-0.0382819	0.0199868	0.00131081	L1	EUR
chr4:117930845:C:T	chr4:117778480:G:A	rs1350616	0.268343	-0.0377787	0.0199955	0.00102629	L1	EUR
chr4:117930845:C:T	chr4:117778657:A:G	rs11562884	0.268299	-0.0369853	0.0199937	0.000974802	L1	EUR
chr4:117930845:C:T	chr4:117780197:C:T	rs1023892	0.48252	0.0011575	0.0155802	1.60955e-05	L1	EUR
chr4:117930845:C:T	chr4:117780245:C:T	rs1023891	0.268136	-0.0359689	0.0199978	0.000918095	L1	EUR
chr4:117930845:C:T	chr4:117780291:G:A	rs1023890	0.267934	-0.0358637	0.0199944	0.000906268	L1	EUR
chr4:117930845:C:T	chr4:117780855:C:T	rs4240309	0.268304	-0.0373918	0.0199895	0.00101805	L1	EUR
chr4:117930845:C:T	chr4:117781082:A:C	rs4451002	0.267681	-0.0350634	0.0199555	0.000854108	L1	EUR
chr4:117930845:C:T	chr4:117781119:C:A	rs4295331	0.268129	-0.0359982	0.0199991	0.000950788	L1	EUR
chr4:117930845:C:T	chr4:117781144:G:A	rs4602565	0.268088	-0.0357567	0.0200042	0.000918098	L1	EUR
chr4:117930845:C:T	chr4:117781297:G:A	rs3943389	0.268133	-0.0361178	0.0199991	0.000893816	L1	EUR
chr4:117930845:C:T	chr4:117781505:A:C	rs2125707	0.268123	-0.0360463	0.0199993	0.000932424	L1	EUR
chr4:117930845:C:T	chr4:117781562:T:C	rs2125706	0.264802	-0.0281504	0.0201441	0.000549453	L1	EUR
chr4:117930845:C:T	chr4:117782152:C:T	rs1380370	0.268273	-0.036853	0.0199934	0.00100827	L1	EUR
chr4:117930845:C:T	chr4:117782391:G:A	rs10004249	0.264798	-0.028088	0.0201453	0.000537592	L1	EUR
chr4:117930845:C:T	chr4:117783014:G:A	rs4516794	0.268131	-0.0361199	0.0199992	0.000943888	L1	EUR
chr4:117930845:C:T	chr4:117783505:T:C	rs10019304	0.264435	-0.0302079	0.0201677	0.000593881	L1	EUR
chr4:117930845:C:T	chr4:117783513:C:T	rs10007382	0.268062	-0.0355671	0.0200032	0.000886713	L1	EUR
chr4:117930845:C:T	chr4:117783765:A:G	rs4461585	0.499161	0.00619055	0.0155788	1.53592e-05	L1	EUR
chr4:117930845:C:T	chr4:117783849:T:C	rs4585377	0.267948	-0.0351707	0.0199987	0.00087412	L1	EUR
chr4:117930845:C:T	chr4:117784121:T:C	rs4594793	0.268075	-0.03531	0.0200007	0.00091206	L1	EUR
chr4:117930845:C:T	chr4:117784291:A:G	rs10000285	0.268086	-0.0357854	0.0200018	0.000883522	L1	EUR
chr4:117930845:C:T	chr4:117784325:A:G	rs4348166	0.2681	-0.0357005	0.0200018	0.000968111	L1	EUR
chr4:117930845:C:T	chr4:117784728:C:T	rs7660571	0.257441	-0.0444743	0.0206389	0.00142371	L1	EUR
chr4:117930845:C:T	chr4:117784743:G:A	rs7660902	0.257475	-0.0448836	0.0206412	0.00142673	L1	EUR
chr4:117930845:C:T	chr4:117785041:G:A	rs6534057	0.253823	-0.0394749	0.0208438	0.000969174	L1	EUR
chr4:117930845:C:T	chr4:117785060:C:A	rs7661175	0.257446	-0.0446789	0.0206447	0.00139492	L1	EUR
chr4:117930845:C:T	chr4:117785443:A:G	rs6818638	0.258012	-0.0456113	0.0206357	0.00143668	L1	EUR
chr4:117930845:C:T	chr4:117786005:A:C	rs2169058	0.269281	-0.0318092	0.0198883	0.00131419	L1	EUR
chr4:117930845:C:T	chr4:117786035:C:A	rs2169059	0.269409	-0.0324089	0.0198879	0.00131986	L1	EUR
chr4:117930845:C:T	chr4:117786269:G:A	rs2125709	0.26833	-0.031673	0.0199512	0.00125685	L1	EUR
chr4:117930845:C:T	chr4:117786974:C:T	rs2169060	0.272954	-0.0398795	0.0197448	0.00219818	L1	EUR
chr4:117930845:C:T	chr4:117787269:G:A	rs12650944	0.272933	-0.0397634	0.0197458	0.00219002	L1	EUR
chr4:117930845:C:T	chr4:117787415:C:A	rs17862093	0.220336	-0.0310682	0.0233913	0.000560263	L1	EUR
chr4:117930845:C:T	chr4:117788750:G:A	rs9884177	0.253727	-0.0396882	0.020858	0.00163672	L1	EUR
chr4:117930845:C:T	chr4:117789033:A:G	rs7687404	0.272913	-0.0396634	0.0197479	0.00221331	L1	EUR
chr4:117930845:C:T	chr4:117790128:T:G	rs9307443	0.287553	0.0372933	0.0191369	2.3036e-05	L1	EUR
chr4:117930845:C:T	chr4:117790188:T:C	rs9307444	0.28747	0.0374038	0.019138	2.32563e-05	L1	EUR
chr4:117930845:C:T	chr4:117793867:T:C	rs2199184	0.22085	-0.0358476	0.0233624	0.00113959	L1	EUR
chr4:117930845:C:T	chr4:117794503:A:C	rs7686336	0.373305	0.00280177	0.0166968	1.66303e-05	L1	EUR
chr4:117930845:C:T	chr4:117795333:A:G	rs10516639	0.220753	-0.0372845	0.0233974	0.00122485	L1	EUR
chr4:117930845:C:T	chr4:117798148:A:G	rs7436355	0.299781	-0.000368903	0.0184643	0.000259501	L1	EUR
chr4:117930845:C:T	chr4:117800878:C:T	rs4377657	0.370396	0.00516858	0.0167372	1.59735e-05	L1	EUR
chr4:117930845:C:T	chr4:117802332:A:C	rs4574479	0.373679	0.00132404	0.0166781	1.6479e-05	L1	EUR
chr4:117930845:C:T	chr4:117804030:T:C	rs4240311	0.220465	-0.0351981	0.0234001	0.00113544	L1	EUR
chr4:117930845:C:T	chr4:117804639:T:G	rs12647615	0.456311	-0.0125524	0.0166959	2.45469e-05	L1	EUR
chr4:117930845:C:T	chr4:117805467:G:A	rs1350617	0.232767	-0.030548	0.0221452	0.00129476	L1	EUR
chr4:117930845:C:T	chr4:117806257:A:G	rs17863939	0.22043	-0.0358899	0.0234062	0.00121273	L1	EUR
chr4:117930845:C:T	chr4:117807254:T:C	rs28645889	0.220389	-0.0352525	0.0234099	0.0011817	L1	EUR
chr4:117930845:C:T	chr4:117807402:T:C	rs17864935	0.352435	-0.00798734	0.0169835	0.000750522	L1	EUR
chr4:117930845:C:T	chr4:117807568:G:T	rs17863025	0.352543	-0.00795269	0.0169836	0.000745245	L1	EUR
chr4:117930845:C:T	chr4:117807611:A:G	rs9995094	0.220325	-0.034707	0.0234114	0.00112881	L1	EUR
chr4:117930845:C:T	chr4:117807695:T:G	rs17862107	0.352513	-0.00809729	0.0169851	0.000732487	L1	EUR
chr4:117930845:C:T	chr4:117808146:T:C	rs1599123	0.3522	-0.00831254	0.01698	0.000789659	L1	EUR
chr4:117930845:C:T	chr4:117808966:A:G	rs6812655	0.369351	-0.00465309	0.0167207	1.94448e-05	L1	EUR
chr4:117930845:C:T	chr4:117810114:C:T	rs994620	0.377499	-0.00500969	0.0165703	0.000537871	L1	EUR
chr4:117930845:C:T	chr4:117810275:C:T	rs994619	0.376776	-0.00585299	0.0165624	0.000589849	L1	EUR
chr4:117930845:C:T	chr4:117810509:T:C	rs17866935	0.489292	-0.00659126	0.015623	1.95201e-05	L1	EUR
chr4:117930845:C:T	chr4:117811514:G:T	rs4264892	0.378895	-0.0014409	0.0165597	0.000380721	L1	EUR
chr4:117930845:C:T	chr4:117811515:C:T	rs4446400	0.379467	-0.0014312	0.0165643	0.000386606	L1	EUR
chr4:117930845:C:T	chr4:117812226:T:C	rs11098407	0.335407	0.00445813	0.0173772	0.000120489	L1	EUR
chr4:117930845:C:T	chr4:117812335:C:T	rs11562871	0.381874	0.00500143	0.016521	0.000151719	L1	EUR
chr4:117930845:C:T	chr4:117812502:C:A	rs17865121	0.418024	0.00396549	0.0161041	0.000157806	L1	EUR
chr4:117930845:C:T	chr4:117813363:A:G	rs4240312	0.229247	-0.0428298	0.0226001	0.000548211	L1	EUR
chr4:117930845:C:T	chr4:117814779:A:G	rs11562851	0.376853	0.00550471	0.0165548	0.000148464	L1	EUR
chr4:117930845:C:T	chr4:117815840:G:A	rs1380373	0.426262	-0.00235051	0.01587	0.000165998	L1	EUR
chr4:117930845:C:T	chr4:117820430:C:T	rs6852960	0.234174	-0.0363921	0.0221503	0.000181179	L1	EUR
chr4:117930845:C:T	chr4:117821717:T:C	rs1459531	0.231162	-0.0390469	0.0223067	0.000203153	L1	EUR
chr4:117930845:C:T	chr4:117829160:T:C	rs1459529	0.233606	-0.0380247	0.0221198	0.00024596	L1	EUR
chr4:117930845:C:T	chr4:117829193:T:C	rs1459528	0.231778	-0.040308	0.0222863	0.000256392	L1	EUR
chr4:117930845:C:T	chr4:117830846:A:G	rs4382104	0.232532	-0.0385325	0.0222383	0.000226284	L1	EUR
chr4:117930845:C:T	chr4:117833987:T:C	rs4834639	0.2297	-0.0322913	0.0223522	0.00052599	L1	EUR
chr4:142952141:G:T	chr4:142867411:G:A	rs7683364	0.196679	-0.00438036	0.0195274	0.000635727	L1	EUR
chr4:142952141:G:T	chr4:142867721:G:A	rs7683962	0.181094	-0.00990907	0.0201083	0.000512302	L1	EUR
chr4:142952141:G:T	chr4:142869376:A:G	rs6844759	0.196681	-0.00441092	0.0195277	0.00107495	L1	EUR
chr4:142952141:G:T	chr4:142869463:G:T	rs6818484	0.21012	-0.00504108	0.0190281	0.00103244	L1	EUR
chr4:142952141:G:T	chr4:142874118:T:C	rs10030770	0.212675	-0.00428045	0.0189375	0.00108882	L1	EUR
chr4:142952141:G:T	chr4:142882496:C:T	rs34606033	0.196395	-0.0044127	0.0195336	0.00118527	L1	EUR
chr4:142952141:G:T	chr4:142884256:C:T	rs7680006	0.180738	-0.0100409	0.0201198	0.00115338	L1	EUR
chr4:142952141:G:T	chr4:142885070:C:A	rs7681616	0.28538	-0.00209857	0.0172787	0.000664433	L1	EUR
chr4:142952141:G:T	chr4:142888617:C:A	rs28548961	0.324995	-0.00384846	0.0176858	0.000264913	L1	EUR
chr4:142952141:G:T	chr4:142888751:C:T	rs35742360	0.309198	0.0187447	0.0167589	0.000208085	L1	EUR
chr4:142952141:G:T	chr4:142889416:T:C	rs7660839	0.309386	0.0179787	0.0167613	0.000207815	L1	EUR
chr4:142952141:G:T	chr4:142889951:C:T	rs7679474	0.324669	-0.00547073	0.0177015	0.000248773	L1	EUR
chr4:142952141:G:T	chr4:142890089:G:A	rs4690703	0.309249	0.0185018	0.0167584	0.000202447	L1	EUR
chr4:142952141:G:T	chr4:142890561:A:C	rs13113139	0.309279	0.0185032	0.0167571	0.0002037	L1	EUR
chr4:142952141:G:T	chr4:142890871:T:C	rs6825182	0.410667	-0.00724794	0.0161265	0.000213	L1	EUR
chr4:142952141:G:T	chr4:142891149:T:C	rs28885506	0.309254	0.0183256	0.0167584	0.000204852	L1	EUR
chr4:142952141:G:T	chr4:142891452:A:G	rs10004223	0.309302	0.018506	0.0167579	0.000203768	L1	EUR
chr4:142952141:G:T	chr4:142893455:T:G	rs4690733	0.325116	-0.00403989	0.0176772	0.000242648	L1	EUR
chr4:142952141:G:T	chr4:142893851:T:C	rs7688031	0.183399	-0.0176391	0.0199919	0.000116182	L1	EUR
chr4:142952141:G:T	chr4:142893946:A:G	rs7683234	0.309129	0.0187043	0.0167567	0.000195056	L1	EUR
chr4:142952141:G:T	chr4:142895971:G:T	rs28850132	0.30927	0.0197387	0.0167522	0.000213501	L1	EUR
chr4:142952141:G:T	chr4:142897334:T:C	rs6823663	0.325104	-0.00402741	0.0176753	0.000194424	L1	EUR
chr4:142952141:G:T	chr4:142897816:C:A	rs10014390	0.183407	-0.0175254	0.0199924	0.000120221	L1	EUR
chr4:142952141:G:T	chr4:142898348:T:C	rs6537135	0.325088	-0.00409665	0.0176748	0.000259331	L1	EUR
chr4:142952141:G:T	chr4:142900418:A:G	rs13147030	0.309162	0.0194305	0.0167559	0.000217215	L1	EUR
chr4:142952141:G:T	chr4:142901150:T:C	rs2166187	0.410832	-0.0072923	0.0161161	0.000360575	L1	EUR
chr4:142952141:G:T	chr4:142901349:C:T	rs2120843	0.306744	0.0189217	0.0167955	0.000217849	L1	EUR
chr4:142952141:G:T	chr4:142901689:C:T	rs28390284	0.307475	0.0191187	0.0168116	0.000220495	L1	EUR
chr4:142952141:G:T	chr4:142902686:G:A	rs1441413	0.267021	0.00675879	0.0201811	0.000579663	L1	EUR
chr4:142952141:G:T	chr4:142904095:C:A	rs4690708	0.306724	0.0184382	0.0167602	0.000214661	L1	EUR
chr4:142952141:G:T	chr4:142904185:G:A	rs4690734	0.180998	-0.0183768	0.0200643	0.000124806	L1	EUR
chr4:142952141:G:T	chr4:142904550:T:C	rs4690709	0.324585	-0.00713105	0.0176508	0.000249172	L1	EUR
chr4:142952141:G:T	chr4:142904721:A:C	rs28814581	0.306744	0.0184662	0.0167601	0.000209021	L1	EUR
chr4:142952141:G:T	chr4:142905867:G:T	rs13122950	0.181031	-0.018193	0.0200626	0.000128699	L1	EUR
chr4:142952141:G:T	chr4:142906569:A:G	rs1605955	0.306753	0.0184015	0.0167598	0.000260408	L1	EUR
chr4:142952141:G:T	chr4:142907219:T:C	rs9683718	0.410685	-0.00813605	0.0160929	0.000351568	L1	EUR
chr4:142952141:G:T	chr4:142907296:C:T	rs28749775	0.306796	0.0185278	0.0167603	0.00026747	L1	EUR
chr4:142952141:G:T	chr4:142908314:C:T	rs28814625	0.17478	-0.0127511	0.0203496	0.00012579	L1	EUR
chr4:142952141:G:T	chr4:142908606:T:C	rs13121251	0.267029	0.00663822	0.0201794	0.000582344	L1	EUR
chr4:142952141:G:T	chr4:142908866:T:C	rs13126927	0.307713	0.0182948	0.0167542	0.000259258	L1	EUR
chr4:142952141:G:T	chr4:142909941:C:A	rs9308153	0.174783	-0.0131826	0.020348	0.000123659	L1	EUR
chr4:142952141:G:T	chr4:142910893:T:C	rs7683834	0.324653	-0.00714604	0.0176489	0.000242651	L1	EUR
chr4:142952141:G:T	chr4:142914153:A:G	rs716878	0.174838	-0.013404	0.0203451	0.000154662	L1	EUR
chr4:142952141:G:T	chr4:142914284:C:T	rs62330374	0.306922	0.01884	0.0167599	0.000270716	L1	EUR
chr4:142952141:G:T	chr4:142917699:G:A	rs13114894	0.175008	-0.0127347	0.0203386	0.000154478	L1	EUR
chr4:142952141:G:T	chr4:142918372:C:T	rs1510139	0.307378	0.0175584	0.0167557	0.000270468	L1	EUR
chr4:142952141:G:T	chr4:142919780:T:C	rs28693771	0.174751	-0.0131531	0.020354	0.000161447	L1	EUR
chr4:142952141:G:T	chr4:142919967:G:A	rs28560068	0.306902	0.017893	0.0167619	0.000265557	L1	EUR
chr4:142952141:G:T	chr4:142920768:A:G	rs4690736	0.306859	0.0185188	0.0167593	0.000277465	L1	EUR
chr4:142952141:G:T	chr4:142920816:T:C	rs9308154	0.324439	-0.00826735	0.01759	0.000229679	L1	EUR
chr4:142952141:G:T	chr4:142921289:G:A	rs732600	0.306903	0.0186243	0.0167589	0.000269559	L1	EUR
chr4:142952141:G:T	chr4:142921305:T:C	rs732601	0.307789	0.0176734	0.0166917	0.000247169	L1	EUR
chr4:142952141:G:T	chr4:142922142:G:T	rs2083619	0.181104	-0.0181517	0.0200638	0.000153021	L1	EUR
chr4:142952141:G:T	chr4:142922291:C:T	rs1899319	0.314719	0.0226277	0.0166414	0.000297491	L1	EUR
chr4:142952141:G:T	chr4:142924178:G:A	rs59318367	0.311694	0.0179997	0.0166963	0.000269902	L1	EUR
chr4:142952141:G:T	chr4:142925492:A:G	rs10017013	0.174851	-0.0124017	0.0203474	0.000192491	L1	EUR
chr4:142952141:G:T	chr4:142926245:A:G	rs1372237	0.311662	0.0179537	0.0166965	0.00020401	L1	EUR
chr4:142952141:G:T	chr4:142926760:T:C	rs1876938	0.174833	-0.0125658	0.0203488	0.000194002	L1	EUR
chr4:142952141:G:T	chr4:142926884:C:T	rs1876939	0.411488	-0.00956387	0.0160881	0.000318778	L1	EUR
chr4:142952141:G:T	chr4:142932630:G:T	rs2010483	0.310921	0.0188259	0.0167285	0.000350499	L1	EUR
chr4:142952141:G:T	chr4:142932790:A:G	rs17016967	0.181153	-0.0189631	0.0200771	0.000201176	L1	EUR
chr4:142952141:G:T	chr4:142933350:A:G	rs13145393	0.181152	-0.0189614	0.020079	0.000227368	L1	EUR
chr4:142952141:G:T	chr4:142934919:A:G	rs1441414	0.324545	-0.0100528	0.017665	0.000395332	L1	EUR
chr4:142952141:G:T	chr4:142935162:A:G	rs1441415	0.311847	0.0176868	0.0167084	0.000382389	L1	EUR
chr4:142952141:G:T	chr4:142936236:A:C	rs10019136	0.310209	0.0190461	0.0167388	0.000370662	L1	EUR
chr4:142952141:G:T	chr4:142937061:A:G	rs13122590	0.299961	0.0198559	0.0178541	0.000412531	L1	EUR
chr4:142952141:G:T	chr4:142937606:C:T	rs10011128	0.16088	-0.0212567	0.0210385	0.000276387	L1	EUR
chr4:142952141:G:T	chr4:142938009:A:G	rs10025259	0.299226	0.0184601	0.0169171	0.000448696	L1	EUR
chr4:142952141:G:T	chr4:142938499:A:G	rs1012011	0.300159	0.0139267	0.0185328	0.000804593	L1	EUR
chr4:142952141:G:T	chr4:142938690:G:A	rs1012012	0.299459	0.0188445	0.0169142	0.000455285	L1	EUR
chr4:142952141:G:T	chr4:142939033:A:G	rs13435685	0.333061	-0.00507812	0.0174344	0.000568557	L1	EUR
chr4:142952141:G:T	chr4:142940140:T:C	rs6834860	0.195543	-0.0112632	0.0195367	0.00053755	L1	EUR
chr4:142952141:G:T	chr4:142940195:A:G	rs6834625	0.329947	-0.000440724	0.017541	0.000614321	L1	EUR
chr4:142952141:G:T	chr4:142941349:T:C	rs7689077	0.205087	-0.00918869	0.0191865	0.000565143	L1	EUR
chr4:142952141:G:T	chr4:142941483:T:C	rs7689462	0.204814	-0.00861566	0.0191973	0.000555371	L1	EUR
chr4:142952141:G:T	chr4:142942518:T:C	rs9308155	0.421264	0.0190346	0.0160423	0.00122641	L1	EUR
chr4:142952141:G:T	chr4:142942568:A:G	rs9308156	0.204993	-0.00825402	0.0191927	0.000567966	L1	EUR
chr4:142952141:G:T	chr4:142942765:C:A	rs10010316	0.314302	0.000820871	0.0179629	0.000783192	L1	EUR
chr4:142952141:G:T	chr4:142942844:G:A	rs10034074	0.204897	-0.00797015	0.0191948	0.000558424	L1	EUR
chr4:142952141:G:T	chr4:142943051:C:T	rs7668116	0.314297	0.000881096	0.0179635	0.000798854	L1	EUR
chr4:142952141:G:T	chr4:142943082:A:G	rs10024265	0.305639	-0.0115594	0.0168807	0.000461653	L1	EUR
chr4:142952141:G:T	chr4:142944753:A:G	rs4690738	0.204984	-0.007635	0.0191958	0.000566758	L1	EUR
chr4:142952141:G:T	chr4:142945318:C:A	rs13116365	0.204784	-0.00684109	0.0192021	0.000630323	L1	EUR
chr4:142952141:G:T	chr4:142945462:G:A	rs13115045	0.204503	-0.00735179	0.0192152	0.00145348	L1	EUR
chr4:142952141:G:T	chr4:142945514:C:T	rs4690739	0.204702	-0.00636167	0.0192009	0.00074355	L1	EUR
chr4:142952141:G:T	chr4:142946208:T:C	rs17017012	0.204701	-0.00664646	0.019199	0.000585842	L1	EUR
chr4:142952141:G:T	chr4:142946612:T:C	rs10049511	0.204664	-0.00686253	0.0191999	0.000584916	L1	EUR
chr4:142952141:G:T	chr4:142946746:T:C	rs6833521	0.204603	-0.00688658	0.0192019	0.000576847	L1	EUR
chr4:142952141:G:T	chr4:142949122:G:A	rs10008798	0.204611	-0.00720064	0.0191841	0.000577394	L1	EUR
chr4:142952141:G:T	chr4:142949730:G:A	rs10009395	0.204916	-0.00698465	0.0191857	0.000377518	L1	EUR
chr4:142952141:G:T	chr4:142950515:C:T	rs2322943	0.204697	-0.00738227	0.0191802	0.000573835	L1	EUR
chr4:142952141:G:T	chr4:142950735:C:T	rs2322944	0.204656	-0.00726773	0.0191795	0.000584762	L1	EUR
chr4:142952141:G:T	chr4:142950809:C:T	rs2322945	0.204627	-0.00787565	0.0191832	0.000565784	L1	EUR
chr4:142952141:G:T	chr4:142951383:G:A	rs9998562	0.204735	-0.0076776	0.019176	0.000567346	L1	EUR
chr4:142952141:G:T	chr4:142951750:A:G	rs10033342	0.204677	-0.00772637	0.0191765	0.000567288	L1	EUR
chr4:142952141:G:T	chr4:142952141:G:T	rs2874918	0.313416	-0.000531896	0.0179724	0.00230722	L1	EUR
chr4:142952141:G:T	chr4:142952590:T:G	rs28516045	0.204669	-0.00814143	0.0191776	0.000562352	L1	EUR
chr4:142952141:G:T	chr4:142952634:C:T	rs1441420	0.307309	0.0021785	0.018189	0.0023457	L1	EUR
chr4:142952141:G:T	chr4:142953179:T:G	rs7681654	0.204693	-0.00771056	0.0191777	0.000562794	L1	EUR
chr4:142952141:G:T	chr4:142953532:G:A	rs1441423	0.204686	-0.0077095	0.0191788	0.000565999	L1	EUR
chr4:142952141:G:T	chr4:142954064:G:A	rs13141166	0.20476	-0.00855013	0.0191819	0.000549474	L1	EUR
chr4:142952141:G:T	chr4:142954086:G:A	rs13141176	0.204762	-0.00806948	0.0191798	0.000555611	L1	EUR
chr4:142952141:G:T	chr4:142954491:T:C	rs13124363	0.204799	-0.00809591	0.0191796	0.000562979	L1	EUR
chr4:142952141:G:T	chr4:142954733:A:G	rs28609754	0.204765	-0.0085524	0.0191795	0.000539378	L1	EUR
chr4:142952141:G:T	chr4:142954773:C:T	rs28603287	0.204782	-0.00862149	0.0191792	0.000545111	L1	EUR
chr4:142952141:G:T	chr4:142955127:A:G	rs34596213	0.204778	-0.00818822	0.0191794	0.00055011	L1	EUR
chr4:142952141:G:T	chr4:142955466:G:A	rs10011348	0.205032	-0.00922781	0.0191735	0.000523486	L1	EUR
chr4:142952141:G:T	chr4:142956030:G:A	rs7670901	0.204824	-0.00944376	0.0191789	0.000531271	L1	EUR
chr4:142952141:G:T	chr4:142956668:T:C	rs7660391	0.204825	-0.00955452	0.019179	0.000527243	L1	EUR
chr4:142952141:G:T	chr4:142956866:T:C	rs7660803	0.204837	-0.00950223	0.0191788	0.000548387	L1	EUR
chr4:142952141:G:T	chr4:142958351:C:T	rs7690592	0.20502	-0.0101164	0.0191097	0.00050832	L1	EUR
chr4:142952141:G:T	chr4:142958739:C:A	rs7691325	0.463733	-0.033083	0.0156896	0.000458651	L1	EUR
chr4:142952141:G:T	chr4:142958848:A:C	rs34815588	0.204796	-0.00882886	0.0191783	0.000538222	L1	EUR
chr4:142952141:G:T	chr4:142958971:G:A	rs34011238	0.204823	-0.00889825	0.0191772	0.00053199	L1	EUR
chr4:142952141:G:T	chr4:142959989:C:T	rs9884401	0.206017	-0.0108045	0.0191432	0.000516495	L1	EUR
chr4:142952141:G:T	chr4:142960157:A:G	rs56027920	0.205845	-0.0108542	0.0191501	0.000520098	L1	EUR
chr4:142952141:G:T	chr4:142961392:A:G	rs1510136	0.309078	-0.00425388	0.0179865	0.00197793	L1	EUR
chr4:142952141:G:T	chr4:142961860:A:G	rs1510137	0.311045	-0.00205339	0.0180295	0.00145836	L1	EUR
chr4:142952141:G:T	chr4:142962506:C:T	rs7696326	0.211385	-0.0146871	0.0190062	0.000333656	L1	EUR
chr4:142952141:G:T	chr4:142964218:T:C	rs10519675	0.139504	0.0174463	0.0224051	0.00045901	L1	EUR
chr4:142952141:G:T	chr4:142964484:C:T	rs17678304	0.139337	0.0179171	0.0224099	0.000461721	L1	EUR
chr4:142952141:G:T	chr4:142964644:T:C	rs28577925	0.139465	0.0172973	0.0224086	0.000443462	L1	EUR
chr4:142952141:G:T	chr4:142965389:G:A	rs10026166	0.139668	0.017511	0.0223961	0.000480499	L1	EUR
chr4:142952141:G:T	chr4:142965791:G:A	rs35668471	0.139463	0.0167345	0.0224089	0.000457646	L1	EUR
chr4:142952141:G:T	chr4:142966743:T:C	rs28850637	0.139441	0.0175118	0.0224139	0.000401136	L1	EUR
chr4:142952141:G:T	chr4:142970354:G:A	rs6822869	0.497927	0.0312019	0.0156984	0.00070775	L1	EUR
chr4:142952141:G:T	chr4:142970585:T:C	rs11947590	0.415018	0.03397	0.0161783	0.000973779	L1	EUR
chr4:142952141:G:T	chr4:142970712:G:A	rs7666854	0.413641	0.0314155	0.016198	0.000902272	L1	EUR
chr4:142952141:G:T	chr4:142970728:G:A	rs11932563	0.413702	0.031906	0.0161997	0.000582925	L1	EUR
chr4:142952141:G:T	chr4:142970798:C:T	rs7668378	0.413563	0.0318046	0.0161976	0.000902622	L1	EUR
chr4:142952141:G:T	chr4:142971099:A:C	rs7692881	0.413526	0.0317213	0.0161968	0.000570198	L1	EUR
chr4:142952141:G:T	chr4:142971316:T:C	rs7656332	0.413698	0.0318474	0.0161963	0.000572439	L1	EUR
chr4:142952141:G:T	chr4:142971582:C:T	rs13139051	0.413692	0.0316955	0.0161969	0.000567953	L1	EUR
chr4:142952141:G:T	chr4:142971669:C:T	rs11936427	0.413576	0.0319582	0.0161967	0.0005704	L1	EUR
chr4:142952141:G:T	chr4:142971895:C:T	rs1605952	0.413621	0.0317649	0.016197	0.000934332	L1	EUR
chr4:142952141:G:T	chr4:142971897:A:G	rs1605953	0.413624	0.0318873	0.016197	0.000956114	L1	EUR
chr4:142952141:G:T	chr4:142972444:A:G	rs28460827	0.413607	0.0321718	0.0162016	0.000582608	L1	EUR
chr4:142952141:G:T	chr4:142972898:G:A	rs6837806	0.413517	0.0318381	0.016198	0.000834638	L1	EUR
chr4:142952141:G:T	chr4:142972938:T:C	rs6820975	0.413601	0.0316951	0.0161997	0.000829066	L1	EUR
chr4:142952141:G:T	chr4:142973296:A:C	rs11943509	0.413633	0.0317626	0.016198	0.000552806	L1	EUR
chr4:142952141:G:T	chr4:142973452:A:G	rs13128465	0.413655	0.0316251	0.0161985	0.000545284	L1	EUR
chr4:142952141:G:T	chr4:142973622:C:T	rs13101986	0.413552	0.0318108	0.0161961	0.000560692	L1	EUR
chr4:142952141:G:T	chr4:142973799:T:C	rs13139834	0.413623	0.0316943	0.0161976	0.000558366	L1	EUR
chr4:142952141:G:T	chr4:142974014:T:C	rs13140271	0.413639	0.0316458	0.0161968	0.000554897	L1	EUR
chr4:142952141:G:T	chr4:142974045:G:A	rs6845018	0.41353	0.0317669	0.016196	0.000553719	L1	EUR
chr4:142952141:G:T	chr4:142975969:C:T	rs28686840	0.413876	0.0332885	0.0161964	0.000628563	L1	EUR
chr4:142952141:G:T	chr4:142976078:A:G	rs9884946	0.413864	0.033218	0.0161972	0.000630462	L1	EUR
chr4:142952141:G:T	chr4:142976517:G:A	rs4690741	0.197323	0.0311166	0.0195643	0.00032198	L1	EUR
chr4:142952141:G:T	chr4:142976607:A:G	rs4690743	0.413912	0.0335067	0.0162	0.000629722	L1	EUR
chr4:142952141:G:T	chr4:142976996:T:C	rs13110491	0.413871	0.0332687	0.0161992	0.000613067	L1	EUR
chr4:142952141:G:T	chr4:142977422:T:C	rs9308158	0.413891	0.033199	0.0161966	0.000600848	L1	EUR
chr4:142952141:G:T	chr4:142977532:T:C	rs9308159	0.413882	0.033201	0.0161978	0.000602671	L1	EUR
chr4:142952141:G:T	chr4:142977556:G:A	rs9308160	0.413893	0.0332529	0.0161964	0.000614431	L1	EUR
chr4:142952141:G:T	chr4:142978258:G:T	rs17017056	0.413794	0.0332567	0.0161968	0.000620072	L1	EUR
chr4:142952141:G:T	chr4:142978898:G:A	rs7673332	0.413897	0.0332536	0.0161968	0.000629567	L1	EUR
chr4:142952141:G:T	chr4:142979584:C:T	rs10032057	0.413749	0.0332236	0.0161758	0.000602339	L1	EUR
chr4:142952141:G:T	chr4:142979688:C:T	rs10032156	0.413701	0.0330335	0.0161754	0.000603749	L1	EUR
chr4:142952141:G:T	chr4:142979778:A:G	rs9999108	0.413824	0.0327745	0.0161783	0.000638318	L1	EUR
chr4:142952141:G:T	chr4:142980034:A:G	rs1912393	0.127105	0.0199086	0.023313	0.000261057	L1	EUR
chr4:142952141:G:T	chr4:142980561:A:C	rs1510134	0.413551	0.0322405	0.01618	0.000603664	L1	EUR
chr4:142952141:G:T	chr4:142980970:A:G	rs28497592	0.413663	0.032822	0.0161791	0.000685899	L1	EUR
chr4:142952141:G:T	chr4:142981199:G:A	rs9308162	0.413415	0.0336446	0.0161819	0.000428509	L1	EUR
chr4:142952141:G:T	chr4:142981403:A:C	rs17017081	0.336107	0.020663	0.0165311	0.000283602	L1	EUR
chr4:142952141:G:T	chr4:142983355:C:T	rs2136644	0.41433	0.0362812	0.0161876	0.000510129	L1	EUR
chr4:142952141:G:T	chr4:142984541:G:A	rs10213025	0.419428	0.0312513	0.0160802	0.000552137	L1	EUR
chr4:142952141:G:T	chr4:142984615:T:C	rs10212852	0.394638	0.0370037	0.0163478	0.000669858	L1	EUR
chr4:142952141:G:T	chr4:142985308:G:A	rs4690712	0.496076	0.0361437	0.0156648	0.000697665	L1	EUR
chr4:142952141:G:T	chr4:142986050:C:T	rs1588407	0.393533	0.0399109	0.0164116	0.000839648	L1	EUR
chr4:142952141:G:T	chr4:142986327:G:A	rs1588408	0.126683	0.0181567	0.0233197	0.000353242	L1	EUR
chr4:142952141:G:T	chr4:142986609:A:C	rs11935431	0.393529	0.039514	0.0164135	0.000788163	L1	EUR
chr4:142952141:G:T	chr4:142986816:C:T	rs1355258	0.496921	0.036535	0.0156502	0.000623666	L1	EUR
chr4:142952141:G:T	chr4:142991197:C:T	rs28873525	0.496481	0.0372798	0.0156471	0.000765439	L1	EUR
chr4:142952141:G:T	chr4:142992847:A:C	rs6854562	0.496468	0.0374054	0.0156474	0.000749212	L1	EUR
chr4:142952141:G:T	chr4:143002879:T:C	rs7663753	0.46535	0.0286542	0.0157197	8.43563e-05	L1	EUR
chr4:142952141:G:T	chr4:143003057:A:G	rs13127343	0.465754	0.028048	0.0157189	8.0733e-05	L1	EUR
chr4:167039704:A:G	chr4:167011176:T:C	rs2558141	0.240486	-0.0103794	0.0183412	0.00766538	L1	EUR
chr4:167039704:A:G	chr4:167018774:A:G	rs12643432	0.240591	-0.00973628	0.0183344	0.00532937	L1	EUR
chr4:167039704:A:G	chr4:167031995:A:G	rs1427624	0.242355	-0.00838413	0.0183121	0.0117657	L1	EUR
chr4:167039704:A:G	chr4:167039704:A:G	rs12498852	0.238001	-0.00106843	0.0184395	0.0134083	L1	EUR
chr4:167039704:A:G	chr4:167043755:T:C	rs1593769	0.237079	-0.00474944	0.0184249	0.0127087	L1	EUR
chr4:167039704:A:G	chr4:167044157:T:G	rs10008546	0.426219	0.00930583	0.0159311	0.00845521	L1	EUR
chr4:167039704:A:G	chr4:167050933:C:T	rs10006554	0.433839	0.00971728	0.015877	0.00806185	L1	EUR
chr4:169307398:C:T	chr4:169376558:G:A	rs11132803	0.416909	0.0460596	0.0157678	0.291912	L1	AFR_EUR
chr4:169307398:C:T	chr4:169377857:A:C	rs12648554	0.415973	-0.0441843	0.0158601	0.0789175	L2	AFR
chr4:169307398:C:T	chr4:169376748:G:A	rs12642846	0.415833	-0.045942	0.0158657	0.0781228	L10	AFR
chr4:169388304:T:C	chr4:169376558:G:A	rs11132803	0.416909	0.0460596	0.0157678	0.291906	L1	AFR_EUR
chr4:169388304:T:C	chr4:169377857:A:C	rs12648554	0.415973	-0.0441843	0.0158601	0.0787874	L2	AFR
chr4:169388304:T:C	chr4:169376748:G:A	rs12642846	0.415833	-0.045942	0.0158657	0.0779919	L10	AFR
chr4:175815810:C:T	chr4:175796467:T:G	rs6849661	0.271872	-0.00664564	0.0175435	0.00387732	L1	AFR_EUR_EAS
chr4:175815810:C:T	chr4:175797785:G:A	rs1027407	0.0478279	0.10155	0.0359132	0.142332	L1	AFR_EUR_EAS
chr4:175815810:C:T	chr4:175800268:A:G	rs78640136	0.0139475	0.120393	0.0690438	0.0180246	L1	AFR_EUR_EAS
chr4:175815810:C:T	chr4:175804069:G:A	rs7673823	0.257735	-0.00824319	0.0178334	0.00333497	L1	AFR_EUR_EAS
chr4:175815810:C:T	chr4:175804286:C:T	rs7675587	0.257921	-0.00819817	0.0178305	0.00275995	L1	AFR_EUR_EAS
chr4:175815810:C:T	chr4:175804842:G:A	rs28457258	0.252817	-0.00921103	0.0179496	0.00294952	L1	AFR_EUR_EAS
chr4:175815810:C:T	chr4:175810250:G:A	rs12498839	0.0492875	0.0985233	0.03527	0.376295	L1	AFR_EUR_EAS
chr4:175815810:C:T	chr4:175815810:C:T	rs10033966	0.252121	-0.00896713	0.0180059	0.00674597	L1	AFR_EUR_EAS
chr4:175815810:C:T	chr4:175940150:G:A	rs1106568	0.380667	0.00927333	0.0162678	0.0683396	L2	EUR_EAS
chr4:175815810:C:T	chr4:175942336:C:T	rs143839357	0.10854	0.0702476	0.0250596	0.00448954	L2	EUR_EAS
chr4:175815810:C:T	chr4:175945308:A:G	rs6846161	0.386699	0.0112091	0.0163485	0.102181	L2	EUR_EAS
chr4:175815810:C:T	chr4:175948101:G:A	rs41533650	0.11022	0.0664314	0.0249421	0.00954746	L2	EUR_EAS
chr4:175815810:C:T	chr4:175949971:G:A	rs62340585	0.110223	0.065879	0.0249997	0.0101951	L2	EUR_EAS
chr4:175815810:C:T	chr4:175655808:G:A	rs61596210	0.0504617	-0.0154423	0.0349205	0.0016604	L3	EUR
chr4:175815810:C:T	chr4:175656089:G:A	rs61316568	0.05682	0.00621252	0.0330558	0.00190788	L3	EUR
chr4:175815810:C:T	chr4:175656091:C:A	rs58604533	0.0568147	0.00606485	0.0330584	0.00205584	L3	EUR
chr4:175815810:C:T	chr4:175662093:A:G	rs72702641	0.0596519	0.000706357	0.0329933	0.00195631	L3	EUR
chr4:175815810:C:T	chr4:175668497:A:G	rs6824554	0.484572	0.0112889	0.0159265	0.0432263	L3	EUR
chr4:175815810:C:T	chr4:175723670:C:T	rs1472328	0.331486	0.0261049	0.01729	0.00351152	L3	EUR
chr4:175815810:C:T	chr4:175724902:T:C	rs4690626	0.345741	0.0279195	0.0171026	0.00247543	L3	EUR
chr4:175815810:C:T	chr4:175727938:G:A	rs2581742	0.335135	0.0319932	0.017393	0.00206675	L3	EUR
chr4:175815810:C:T	chr4:175728403:G:A	rs35523740	0.346262	0.0253413	0.0171194	0.00194366	L3	EUR
chr4:175940150:G:A	chr4:175796467:T:G	rs6849661	0.271872	-0.00664564	0.0175435	0.03379	L1	EUR_EAS
chr4:175940150:G:A	chr4:175797785:G:A	rs1027407	0.0478279	0.10155	0.0359132	0.0106029	L1	EUR_EAS
chr4:175940150:G:A	chr4:175802229:G:T	rs28376387	0.257818	-0.00896149	0.0178306	0.0235156	L1	EUR_EAS
chr4:175940150:G:A	chr4:175804069:G:A	rs7673823	0.257735	-0.00824319	0.0178334	0.0294049	L1	EUR_EAS
chr4:175940150:G:A	chr4:175804286:C:T	rs7675587	0.257921	-0.00819817	0.0178305	0.0247007	L1	EUR_EAS
chr4:175940150:G:A	chr4:175804842:G:A	rs28457258	0.252817	-0.00921103	0.0179496	0.025582	L1	EUR_EAS
chr4:175940150:G:A	chr4:175810250:G:A	rs12498839	0.0492875	0.0985233	0.03527	0.0281263	L1	EUR_EAS
chr4:175940150:G:A	chr4:175815810:C:T	rs10033966	0.252121	-0.00896713	0.0180059	0.06106	L1	EUR_EAS
chr4:175940150:G:A	chr4:175932135:A:G	rs72704544	0.185724	0.0204753	0.0200763	0.022365	L2	EUR_EAS
chr4:175940150:G:A	chr4:175934070:C:T	rs62334820	0.0641816	0.0824144	0.0319656	0.0239842	L2	EUR_EAS
chr4:175940150:G:A	chr4:175940150:G:A	rs1106568	0.380667	0.00927333	0.0162678	0.0110916	L2	EUR_EAS
chr4:175940150:G:A	chr4:175942336:C:T	rs143839357	0.10854	0.0702476	0.0250596	0.0158629	L2	EUR_EAS
chr4:175940150:G:A	chr4:175945308:A:G	rs6846161	0.386699	0.0112091	0.0163485	0.0193955	L2	EUR_EAS
chr4:175940150:G:A	chr4:175948101:G:A	rs41533650	0.11022	0.0664314	0.0249421	0.0592867	L2	EUR_EAS
chr4:175940150:G:A	chr4:175949971:G:A	rs62340585	0.110223	0.065879	0.0249997	0.0615409	L2	EUR_EAS
chr4:175942336:C:T	chr4:175796467:T:G	rs6849661	0.271872	-0.00664564	0.0175435	0.0335177	L1	EUR_EAS
chr4:175942336:C:T	chr4:175797785:G:A	rs1027407	0.0478279	0.10155	0.0359132	0.0110627	L1	EUR_EAS
chr4:175942336:C:T	chr4:175800268:A:G	rs78640136	0.0139475	0.120393	0.0690438	0.00996234	L1	EUR_EAS
chr4:175942336:C:T	chr4:175802229:G:T	rs28376387	0.257818	-0.00896149	0.0178306	0.0232094	L1	EUR_EAS
chr4:175942336:C:T	chr4:175804069:G:A	rs7673823	0.257735	-0.00824319	0.0178334	0.0290818	L1	EUR_EAS
chr4:175942336:C:T	chr4:175804286:C:T	rs7675587	0.257921	-0.00819817	0.0178305	0.0244146	L1	EUR_EAS
chr4:175942336:C:T	chr4:175804842:G:A	rs28457258	0.252817	-0.00921103	0.0179496	0.0252816	L1	EUR_EAS
chr4:175942336:C:T	chr4:175810250:G:A	rs12498839	0.0492875	0.0985233	0.03527	0.0292885	L1	EUR_EAS
chr4:175942336:C:T	chr4:175815810:C:T	rs10033966	0.252121	-0.00896713	0.0180059	0.060333	L1	EUR_EAS
chr4:175942336:C:T	chr4:175932135:A:G	rs72704544	0.185724	0.0204753	0.0200763	0.0180927	L2	EUR_EAS
chr4:175942336:C:T	chr4:175934070:C:T	rs62334820	0.0641816	0.0824144	0.0319656	0.0192148	L2	EUR_EAS
chr4:175942336:C:T	chr4:175940150:G:A	rs1106568	0.380667	0.00927333	0.0162678	0.0198573	L2	EUR_EAS
chr4:175942336:C:T	chr4:175942336:C:T	rs143839357	0.10854	0.0702476	0.0250596	0.0144032	L2	EUR_EAS
chr4:175942336:C:T	chr4:175945308:A:G	rs6846161	0.386699	0.0112091	0.0163485	0.0335528	L2	EUR_EAS
chr4:175942336:C:T	chr4:175948101:G:A	rs41533650	0.11022	0.0664314	0.0249421	0.0504609	L2	EUR_EAS
chr4:175942336:C:T	chr4:175949971:G:A	rs62340585	0.110223	0.065879	0.0249997	0.0526925	L2	EUR_EAS
chr4:175949971:G:A	chr4:175796467:T:G	rs6849661	0.271872	-0.00664564	0.0175435	0.0334114	L1	EUR_EAS
chr4:175949971:G:A	chr4:175797785:G:A	rs1027407	0.0478279	0.10155	0.0359132	0.0109928	L1	EUR_EAS
chr4:175949971:G:A	chr4:175800268:A:G	rs78640136	0.0139475	0.120393	0.0690438	0.00988572	L1	EUR_EAS
chr4:175949971:G:A	chr4:175802229:G:T	rs28376387	0.257818	-0.00896149	0.0178306	0.0231713	L1	EUR_EAS
chr4:175949971:G:A	chr4:175804069:G:A	rs7673823	0.257735	-0.00824319	0.0178334	0.0290261	L1	EUR_EAS
chr4:175949971:G:A	chr4:175804286:C:T	rs7675587	0.257921	-0.00819817	0.0178305	0.0243718	L1	EUR_EAS
chr4:175949971:G:A	chr4:175804842:G:A	rs28457258	0.252817	-0.00921103	0.0179496	0.0252355	L1	EUR_EAS
chr4:175949971:G:A	chr4:175810250:G:A	rs12498839	0.0492875	0.0985233	0.03527	0.0293673	L1	EUR_EAS
chr4:175949971:G:A	chr4:175815810:C:T	rs10033966	0.252121	-0.00896713	0.0180059	0.0606586	L1	EUR_EAS
chr4:175949971:G:A	chr4:175932135:A:G	rs72704544	0.185724	0.0204753	0.0200763	0.0176166	L2	EUR_EAS
chr4:175949971:G:A	chr4:175934070:C:T	rs62334820	0.0641816	0.0824144	0.0319656	0.0186535	L2	EUR_EAS
chr4:175949971:G:A	chr4:175940150:G:A	rs1106568	0.380667	0.00927333	0.0162678	0.0206475	L2	EUR_EAS
chr4:175949971:G:A	chr4:175942336:C:T	rs143839357	0.10854	0.0702476	0.0250596	0.0144756	L2	EUR_EAS
chr4:175949971:G:A	chr4:175945308:A:G	rs6846161	0.386699	0.0112091	0.0163485	0.0348091	L2	EUR_EAS
chr4:175949971:G:A	chr4:175948101:G:A	rs41533650	0.11022	0.0664314	0.0249421	0.0499878	L2	EUR_EAS
chr4:175949971:G:A	chr4:175949971:G:A	rs62340585	0.110223	0.065879	0.0249997	0.0522262	L2	EUR_EAS
chr5:3405381:G:C	chr5:3405427:T:C	rs2396937	0.281246	-0.0610487	0.0173794	0.266548	L1	AFR_EUR
chr5:3405427:T:C	chr5:3405427:T:C	rs2396937	0.281246	-0.0610487	0.0173794	0.266548	L1	AFR_EUR
chr5:7245551:G:A	chr5:7245551:G:A	rs72723227	0.0670931	-0.0326597	0.031912	0.106625	L1	EUR_EAS
chr5:7245551:G:A	chr5:7249583:T:C	rs12518468	0.113486	-0.0398683	0.0248283	0.164097	L1	EUR_EAS
chr5:7245551:G:A	chr5:7255788:T:G	rs4362911	0.138868	-0.0320425	0.0226088	0.0266036	L1	EUR_EAS
chr5:7245551:G:A	chr5:7257126:G:A	rs72723235	0.121758	-0.0399148	0.0239912	0.0187994	L1	EUR_EAS
chr5:7249583:T:C	chr5:7245551:G:A	rs72723227	0.0670931	-0.0326597	0.031912	0.106445	L1	EUR_EAS
chr5:7249583:T:C	chr5:7249583:T:C	rs12518468	0.113486	-0.0398683	0.0248283	0.163684	L1	EUR_EAS
chr5:7249583:T:C	chr5:7255788:T:G	rs4362911	0.138868	-0.0320425	0.0226088	0.0266127	L1	EUR_EAS
chr5:7249583:T:C	chr5:7257126:G:A	rs72723235	0.121758	-0.0399148	0.0239912	0.0187948	L1	EUR_EAS
chr5:37833679:C:G	chr5:37791940:A:G	rs2973059	0.154534	0.0100158	0.0353246	0.000825735	L1	EUR
chr5:37833679:C:G	chr5:37806521:A:G	rs2910713	0.285103	-0.0253398	0.0189126	0.000598851	L1	EUR
chr5:37833679:C:G	chr5:37817242:A:G	rs2973050	0.395446	-0.00768344	0.016243	0.000251331	L1	EUR
chr5:37833679:C:G	chr5:37818037:T:C	rs2973049	0.318206	-0.014323	0.0176305	0.000669162	L1	EUR
chr5:37833679:C:G	chr5:37819610:A:G	rs2973048	0.320233	-0.0125749	0.0176413	0.000646055	L1	EUR
chr5:37833679:C:G	chr5:37821119:C:A	rs1549250	0.416798	-0.020835	0.0160137	0.0739174	L1	EUR
chr5:37833679:C:G	chr5:37823298:A:G	rs2973043	0.14952	0.0283762	0.0374804	0.0157424	L1	EUR
chr5:37833679:C:G	chr5:37828202:C:T	rs2910702	0.320865	-0.000461966	0.0176235	0.00663449	L1	EUR
chr5:37833679:C:G	chr5:37828742:G:A	rs2216711	0.148173	0.0221603	0.0374005	0.0173138	L1	EUR
chr5:37833679:C:G	chr5:37830475:A:C	rs1862574	0.320565	-0.000773561	0.0176324	0.00826271	L1	EUR
chr5:37833679:C:G	chr5:37833317:T:C	rs10941370	0.449126	-0.0262276	0.0158605	0.0013542	L1	EUR
chr5:37833679:C:G	chr5:37855797:C:A	rs1862585	0.153234	0.0240246	0.036681	0.00410767	L1	EUR
chr5:45252398:A:G	chr5:45187702:G:A	rs4492120	0.362889	0.0190945	0.0167066	0.0976806	L1	EUR_EAS
chr5:45252398:A:G	chr5:45252398:A:G	rs10035564	0.361922	0.0209985	0.0167547	0.301024	L1	EUR_EAS
chr5:45252398:A:G	chr5:45285650:A:G	rs16902086	0.350145	0.0209148	0.0170683	0.0662888	L1	EUR_EAS
chr5:61325153:T:C	chr5:61305607:A:C	rs4583848	0.225754	-0.01328	0.0221999	0.00148364	L1	EUR
chr5:61325153:T:C	chr5:61319052:G:T	rs4132385	0.224926	-0.011806	0.022264	0.00174764	L1	EUR
chr5:61325153:T:C	chr5:61325153:T:C	rs7701440	0.21912	-0.022796	0.023011	0.0106957	L1	EUR
chr5:61325153:T:C	chr5:61329131:C:A	rs11954859	0.193445	-0.0586286	0.0264376	0.00362984	L1	EUR
chr5:61325153:T:C	chr5:61346520:G:A	rs6449528	0.220446	-0.0188609	0.02295	0.00514999	L1	EUR
chr5:61325153:T:C	chr5:61346768:C:T	rs4604142	0.219913	-0.022856	0.0230107	0.0121592	L1	EUR
chr5:61325153:T:C	chr5:61347686:T:C	rs6449529	0.219915	-0.0185839	0.0228873	0.00404235	L1	EUR
chr5:61325153:T:C	chr5:61353641:G:A	rs7724551	0.220652	-0.0192849	0.0229514	0.00555412	L1	EUR
chr5:61325153:T:C	chr5:61364574:G:A	rs13169711	0.220765	-0.0189423	0.0229562	0.00610005	L1	EUR
chr5:61325153:T:C	chr5:61365115:A:G	rs13170135	0.22076	-0.0189055	0.0229572	0.00636555	L1	EUR
chr5:61325153:T:C	chr5:61424855:A:G	rs12188627	0.383713	-0.0204476	0.0164803	0.0027168	L1	EUR
chr5:61325153:T:C	chr5:61432163:T:C	rs10939902	0.220525	-0.0246436	0.0230601	0.00577171	L1	EUR
chr5:61346768:C:T	chr5:61305607:A:C	rs4583848	0.225754	-0.01328	0.0221999	0.00164659	L1	EUR
chr5:61346768:C:T	chr5:61319052:G:T	rs4132385	0.224926	-0.011806	0.022264	0.00189394	L1	EUR
chr5:61346768:C:T	chr5:61325153:T:C	rs7701440	0.21912	-0.022796	0.023011	0.0109011	L1	EUR
chr5:61346768:C:T	chr5:61329131:C:A	rs11954859	0.193445	-0.0586286	0.0264376	0.00352649	L1	EUR
chr5:61346768:C:T	chr5:61346520:G:A	rs6449528	0.220446	-0.0188609	0.02295	0.00512556	L1	EUR
chr5:61346768:C:T	chr5:61346768:C:T	rs4604142	0.219913	-0.022856	0.0230107	0.0123764	L1	EUR
chr5:61346768:C:T	chr5:61347686:T:C	rs6449529	0.219915	-0.0185839	0.0228873	0.00399777	L1	EUR
chr5:61346768:C:T	chr5:61353641:G:A	rs7724551	0.220652	-0.0192849	0.0229514	0.0055389	L1	EUR
chr5:61346768:C:T	chr5:61364574:G:A	rs13169711	0.220765	-0.0189423	0.0229562	0.00604364	L1	EUR
chr5:61346768:C:T	chr5:61365115:A:G	rs13170135	0.22076	-0.0189055	0.0229572	0.00631378	L1	EUR
chr5:61346768:C:T	chr5:61424855:A:G	rs12188627	0.383713	-0.0204476	0.0164803	0.00264268	L1	EUR
chr5:61346768:C:T	chr5:61432163:T:C	rs10939902	0.220525	-0.0246436	0.0230601	0.0056941	L1	EUR
chr5:89401059:T:C	chr5:89447402:A:G	rs16867571	0.351005	-0.0141117	0.0163527	0.00158814	L1	EUR
chr5:89401059:T:C	chr5:89448733:G:A	rs7701188	0.330676	-0.0203533	0.0165741	0.0227331	L1	EUR
chr5:89401059:T:C	chr5:89449367:T:C	rs66580221	0.343134	-0.0225314	0.0164245	0.0278845	L1	EUR
chr5:89401059:T:C	chr5:89450347:T:G	rs6891794	0.342957	-0.0230848	0.0164241	0.0293525	L1	EUR
chr5:89401059:T:C	chr5:89450514:A:G	rs16867576	0.343672	-0.0230289	0.0163732	0.0291597	L1	EUR
chr5:89448733:G:A	chr5:89447402:A:G	rs16867571	0.351005	-0.0141117	0.0163527	0.00104659	L1	EUR
chr5:89448733:G:A	chr5:89448733:G:A	rs7701188	0.330676	-0.0203533	0.0165741	0.0240545	L1	EUR
chr5:89448733:G:A	chr5:89449367:T:C	rs66580221	0.343134	-0.0225314	0.0164245	0.0294978	L1	EUR
chr5:89448733:G:A	chr5:89450347:T:G	rs6891794	0.342957	-0.0230848	0.0164241	0.0309458	L1	EUR
chr5:89448733:G:A	chr5:89450514:A:G	rs16867576	0.343672	-0.0230289	0.0163732	0.0307407	L1	EUR
chr5:91696606:G:C	chr5:91654393:G:A	rs2962378	0.472919	-0.0119917	0.0157915	0.00316937	L1	EUR_EAS
chr5:91696606:G:C	chr5:91661136:G:A	rs2973840	0.469317	-0.0126054	0.015744	0.00906513	L1	EUR_EAS
chr5:91696606:G:C	chr5:91673117:T:G	rs2939258	0.489006	-0.0238667	0.0156424	0.00431949	L1	EUR_EAS
chr5:91696606:G:C	chr5:91674872:C:T	rs2972816	0.494882	-0.017897	0.0156303	0.00470271	L1	EUR_EAS
chr5:91696606:G:C	chr5:91680252:T:C	rs2935250	0.494936	-0.017978	0.0156277	0.00486513	L1	EUR_EAS
chr5:91696606:G:C	chr5:91681262:T:G	rs2914021	0.400362	-0.00561632	0.0163117	0.00501737	L1	EUR_EAS
chr5:91696606:G:C	chr5:91684901:C:T	rs1496449	0.494585	-0.0186793	0.0156291	0.00467247	L1	EUR_EAS
chr5:91696606:G:C	chr5:91688658:T:G	rs2935244	0.488744	-0.0212467	0.0155741	0.00772024	L1	EUR_EAS
chr5:91696606:G:C	chr5:91690039:A:C	rs2973827	0.413419	-0.00521086	0.0161125	0.00970844	L1	EUR_EAS
chr5:91696606:G:C	chr5:91690364:A:G	rs2973828	0.414898	-0.00703725	0.016099	0.00944572	L1	EUR_EAS
chr5:91696606:G:C	chr5:91691174:A:C	rs2939246	0.414785	-0.00696803	0.0161013	0.0094218	L1	EUR_EAS
chr5:91696606:G:C	chr5:91691258:A:G	rs2914023	0.414975	-0.00651106	0.0160996	0.00897793	L1	EUR_EAS
chr5:91696606:G:C	chr5:91693264:G:A	rs2935245	0.427982	-0.00309347	0.0159862	0.00961108	L1	EUR_EAS
chr5:91696606:G:C	chr5:91694483:T:C	rs2935246	0.427953	-0.00288057	0.015987	0.015216	L1	EUR_EAS
chr5:91696606:G:C	chr5:91694565:A:G	rs2973829	0.428059	-0.00285112	0.0159889	0.0140958	L1	EUR_EAS
chr5:91696606:G:C	chr5:91694851:A:C	rs2939253	0.428036	-0.00288015	0.0159872	0.0141172	L1	EUR_EAS
chr5:91696606:G:C	chr5:91694926:G:A	rs2973830	0.428055	-0.00291976	0.0159861	0.0139309	L1	EUR_EAS
chr5:91696606:G:C	chr5:91695618:T:C	rs2939252	0.428156	-0.00290448	0.015986	0.014264	L1	EUR_EAS
chr5:91696606:G:C	chr5:91705184:A:C	rs11956576	0.273633	-0.00461605	0.0174892	0.00464697	L1	EUR_EAS
chr5:91696606:G:C	chr5:91720046:G:A	rs71637347	0.271171	-0.00462116	0.0175476	0.00419016	L1	EUR_EAS
chr5:93148348:G:A	chr5:93027749:C:A	rs13183986	0.0282697	-0.064557	0.0475818	0.000892228	L1	EUR
chr5:93148348:G:A	chr5:93028722:G:A	rs6861722	0.0381651	-0.0539027	0.04107	0.000557161	L1	EUR
chr5:93148348:G:A	chr5:93030084:A:C	rs34159272	0.0271773	-0.0641981	0.0485349	0.000575757	L1	EUR
chr5:93148348:G:A	chr5:93047809:G:A	rs13181580	0.0270233	-0.0653313	0.0485046	0.000608318	L1	EUR
chr5:93148348:G:A	chr5:93056354:G:A	rs3843488	0.0270231	-0.06648	0.0484967	0.00060339	L1	EUR
chr5:93148348:G:A	chr5:93061261:T:C	rs4869409	0.0273706	-0.0646129	0.0480766	0.000631075	L1	EUR
chr5:93148348:G:A	chr5:93065008:G:A	rs4869410	0.0278327	-0.0748646	0.0476916	0.000571638	L1	EUR
chr5:93148348:G:A	chr5:93082984:T:C	rs17082905	0.0300646	-0.0667622	0.0458149	0.000931667	L1	EUR
chr5:93148348:G:A	chr5:93107060:T:C	rs1353494	0.1567	-0.0311482	0.021349	0.00487243	L1	EUR
chr5:93148348:G:A	chr5:93107394:G:A	rs13188341	0.156286	-0.0318753	0.0213805	0.00536506	L1	EUR
chr5:93148348:G:A	chr5:93109923:A:G	rs1353493	0.0304621	-0.0707025	0.0459057	0.00245777	L1	EUR
chr5:93148348:G:A	chr5:93110338:G:A	rs1353492	0.1563	-0.0320945	0.021376	0.00471801	L1	EUR
chr5:93148348:G:A	chr5:93112323:C:T	rs13163742	0.156401	-0.0318754	0.0213702	0.00465649	L1	EUR
chr5:93148348:G:A	chr5:93121534:C:A	rs6875964	0.157536	-0.0323923	0.0213125	0.00548556	L1	EUR
chr5:93148348:G:A	chr5:93122551:C:T	rs35527617	0.0732829	-0.0453298	0.0297631	0.0083787	L1	EUR
chr5:93148348:G:A	chr5:93122561:G:A	rs34165396	0.0304226	-0.0695319	0.0459481	0.0030598	L1	EUR
chr5:93148348:G:A	chr5:93122890:C:T	rs62366831	0.0323559	-0.0676689	0.0444573	0.00287356	L1	EUR
chr5:93148348:G:A	chr5:93125822:T:C	rs4485910	0.159244	-0.034839	0.021238	0.00869662	L1	EUR
chr5:93148348:G:A	chr5:93129327:T:C	rs4502796	0.0319672	-0.0700554	0.0447167	0.0041812	L1	EUR
chr5:93148348:G:A	chr5:93133945:G:A	rs4309956	0.0323689	-0.0693832	0.0444854	0.00563485	L1	EUR
chr5:93148348:G:A	chr5:93136372:T:C	rs34262922	0.032264	-0.0683621	0.0445089	0.00621072	L1	EUR
chr5:93148348:G:A	chr5:93139973:C:T	rs10463226	0.0324407	-0.0694643	0.0445167	0.0058322	L1	EUR
chr5:93148348:G:A	chr5:93143852:T:G	rs13185751	0.0329935	-0.0728525	0.0441641	0.00587106	L1	EUR
chr5:93148348:G:A	chr5:93147776:T:C	rs10514372	0.0348375	-0.058892	0.0430134	0.00488141	L1	EUR
chr5:93148348:G:A	chr5:93148348:G:A	rs35117985	0.0323327	-0.0713473	0.0445945	0.00572858	L1	EUR
chr5:102388171:T:C	chr5:102312221:C:T	rs7734926	0.353111	0.0365996	0.016723	0.268638	L1	AFR_EUR
chr5:102388171:T:C	chr5:102294250:T:G	rs841923	0.308385	0.0391141	0.0168126	0.0850542	L2	AFR
chr5:102388171:T:C	chr5:102482290:T:C	rs6881472	0.491942	-0.0481111	0.0155796	0.18146	L4	AFR_EUR
chr5:102388171:T:C	chr5:102590257:C:T	rs1995572	0.266991	0.0324426	0.0193723	0.207035	L5	AFR_EAS
chr5:102388171:T:C	chr5:102533450:T:C	rs9327862	0.347714	0.0298147	0.0168216	0.0625989	L6	AFR
chr5:102388171:T:C	chr5:102307410:C:T	rs1452059	0.348786	0.0357347	0.0168325	0.0817983	L8	AFR
chr5:102388171:T:C	chr5:102151490:G:A	rs384809	0.382812	0.0521093	0.0160314	0.0155851	L9	AFR
chr5:102388171:T:C	chr5:102152054:A:G	rs438161	0.382661	0.0521345	0.0160327	0.016017	L9	AFR
chr5:102388171:T:C	chr5:102152114:A:G	rs424182	0.382808	0.0520926	0.0160295	0.0153726	L9	AFR
chr5:102388171:T:C	chr5:102153584:C:T	rs453939	0.382551	0.052113	0.0160316	0.0156606	L9	AFR
chr5:102388171:T:C	chr5:102154318:A:G	rs415200	0.468906	-0.0501128	0.0156914	0.191771	L10	AFR_EUR
chr5:107399789:A:G	chr5:107389990:C:T	rs252818	0.250869	-1.09e-05	0.0209888	0.0105754	L1	EUR_EAS
chr5:107399789:A:G	chr5:107391305:C:T	rs252819	0.252109	0.00103703	0.0209731	0.00635474	L1	EUR_EAS
chr5:107399789:A:G	chr5:107396443:T:C	rs431982	0.238539	-0.00278695	0.021746	0.0305065	L1	EUR_EAS
chr5:107399789:A:G	chr5:107399789:A:G	rs252812	0.16191	-0.0345659	0.0346185	0.025495	L1	EUR_EAS
chr5:107399789:A:G	chr5:107400656:C:T	rs252811	0.245658	-0.00475841	0.0210771	0.0115431	L1	EUR_EAS
chr5:107399789:A:G	chr5:107400716:T:C	rs252810	0.299431	-0.0167363	0.0186705	0.0117305	L1	EUR_EAS
chr5:107399789:A:G	chr5:107401245:C:T	rs252808	0.253148	-0.0120925	0.0209284	0.0119807	L1	EUR_EAS
chr5:107399789:A:G	chr5:107409884:A:G	rs467472	0.243524	-0.00405378	0.0214596	0.00167755	L1	EUR_EAS
chr5:107399789:A:G	chr5:107410953:G:T	rs2562525	0.319847	0.0066697	0.0180297	0.0012625	L1	EUR_EAS
chr5:107399789:A:G	chr5:107412573:C:T	rs468998	0.318097	0.00544784	0.0181061	0.0034588	L1	EUR_EAS
chr5:107399789:A:G	chr5:107416636:T:C	rs252984	0.290991	0.00606154	0.0189669	0.000856065	L1	EUR_EAS
chr5:107399789:A:G	chr5:107417600:C:T	rs252983	0.343998	0.0109629	0.0174838	0.000784777	L1	EUR_EAS
chr5:107399789:A:G	chr5:107424840:T:C	rs2731839	0.33341	0.0102294	0.0176175	0.0013083	L1	EUR_EAS
chr5:107399789:A:G	chr5:107425435:C:T	rs2731840	0.348472	0.014084	0.0171864	0.00125283	L1	EUR_EAS
chr5:107399789:A:G	chr5:107428231:A:G	rs252803	0.259312	-0.0101832	0.0203344	0.00166982	L1	EUR_EAS
chr5:107399789:A:G	chr5:107428759:T:C	rs252805	0.33366	0.012369	0.0177002	0.00136102	L1	EUR_EAS
chr5:107399789:A:G	chr5:107430639:C:T	rs187557	0.434555	0.0123391	0.0160299	0.0125096	L1	EUR_EAS
chr5:107399789:A:G	chr5:107525686:A:G	rs13178589	0.0487156	0.0758364	0.0369771	0.171928	L2	AFR_EUR
chr5:107430639:C:T	chr5:107389990:C:T	rs252818	0.250869	-1.09e-05	0.0209888	0.00118968	L1	EUR
chr5:107430639:C:T	chr5:107391305:C:T	rs252819	0.252109	0.00103703	0.0209731	0.000681383	L1	EUR
chr5:107430639:C:T	chr5:107396443:T:C	rs431982	0.238539	-0.00278695	0.021746	0.00192805	L1	EUR
chr5:107430639:C:T	chr5:107399789:A:G	rs252812	0.16191	-0.0345659	0.0346185	0.0010355	L1	EUR
chr5:107430639:C:T	chr5:107400656:C:T	rs252811	0.245658	-0.00475841	0.0210771	0.00107725	L1	EUR
chr5:107430639:C:T	chr5:107400716:T:C	rs252810	0.299431	-0.0167363	0.0186705	0.00057404	L1	EUR
chr5:107430639:C:T	chr5:107401245:C:T	rs252808	0.253148	-0.0120925	0.0209284	0.000805178	L1	EUR
chr5:107430639:C:T	chr5:107409884:A:G	rs467472	0.243524	-0.00405378	0.0214596	0.000397454	L1	EUR
chr5:107430639:C:T	chr5:107410953:G:T	rs2562525	0.319847	0.0066697	0.0180297	0.000367966	L1	EUR
chr5:107430639:C:T	chr5:107412573:C:T	rs468998	0.318097	0.00544784	0.0181061	0.000695192	L1	EUR
chr5:107430639:C:T	chr5:107424840:T:C	rs2731839	0.33341	0.0102294	0.0176175	0.00038147	L1	EUR
chr5:107430639:C:T	chr5:107425435:C:T	rs2731840	0.348472	0.014084	0.0171864	0.000494288	L1	EUR
chr5:107430639:C:T	chr5:107428231:A:G	rs252803	0.259312	-0.0101832	0.0203344	0.000244165	L1	EUR
chr5:107430639:C:T	chr5:107428759:T:C	rs252805	0.33366	0.012369	0.0177002	0.000425227	L1	EUR
chr5:107430639:C:T	chr5:107430639:C:T	rs187557	0.434555	0.0123391	0.0160299	0.0551253	L1	EUR
chr5:107430639:C:T	chr5:107450580:T:C	rs152589	0.33058	0.0163718	0.0166292	0.000201545	L1	EUR
chr5:107430639:C:T	chr5:107525686:A:G	rs13178589	0.0487156	0.0758364	0.0369771	0.176622	L2	AFR_EUR
chr5:109815737:A:G	chr5:109697692:A:G	rs2300990	0.0900886	-0.0117268	0.0274038	0.00133003	L1	EUR_EAS
chr5:109815737:A:G	chr5:109700365:C:T	rs4388249	0.0900884	-0.0094474	0.0273679	0.00119795	L1	EUR_EAS
chr5:109815737:A:G	chr5:109701829:T:C	rs2269198	0.0773227	-0.017079	0.0294928	0.00133113	L1	EUR_EAS
chr5:109815737:A:G	chr5:109704265:G:A	rs1866372	0.0772474	-0.0192838	0.0294489	0.00126694	L1	EUR_EAS
chr5:109815737:A:G	chr5:109716385:A:G	rs17638392	0.07838	-0.0231485	0.0293438	0.00163099	L1	EUR_EAS
chr5:109815737:A:G	chr5:109716958:G:T	rs2269201	0.0703002	-0.0203685	0.0312065	0.00156616	L1	EUR_EAS
chr5:109815737:A:G	chr5:109717432:A:G	rs2269203	0.0783429	-0.0233227	0.0293531	0.00163796	L1	EUR_EAS
chr5:109815737:A:G	chr5:109723507:C:A	rs11241032	0.0783419	-0.0233005	0.0293762	0.00150033	L1	EUR_EAS
chr5:109815737:A:G	chr5:109726259:A:G	rs1370957	0.0784872	-0.0244483	0.0293519	0.0017404	L1	EUR_EAS
chr5:109815737:A:G	chr5:109730081:A:G	rs67906234	0.0704542	-0.0190796	0.030703	0.00160092	L1	EUR_EAS
chr5:109815737:A:G	chr5:109739808:C:T	rs3756597	0.0782581	-0.0254158	0.0293875	0.00183851	L1	EUR_EAS
chr5:109815737:A:G	chr5:109740787:T:C	rs2284989	0.0785594	-0.024493	0.0293233	0.00276217	L1	EUR_EAS
chr5:109815737:A:G	chr5:109741816:T:C	rs3797695	0.0785645	-0.0259999	0.02933	0.00288232	L1	EUR_EAS
chr5:109815737:A:G	chr5:109742339:G:A	rs12656571	0.0786891	-0.0246651	0.0293161	0.00298789	L1	EUR_EAS
chr5:109815737:A:G	chr5:109743666:C:T	rs2284990	0.0786998	-0.0247628	0.0293097	0.0019582	L1	EUR_EAS
chr5:109815737:A:G	chr5:109746893:T:C	rs2300997	0.0785731	-0.0278528	0.0293396	0.00342289	L1	EUR_EAS
chr5:109815737:A:G	chr5:109747980:G:A	rs11960226	0.0706309	-0.0205893	0.03068	0.00306632	L1	EUR_EAS
chr5:109815737:A:G	chr5:109750314:A:G	rs3797693	0.0789941	-0.0266775	0.0292778	0.00339398	L1	EUR_EAS
chr5:109815737:A:G	chr5:109751735:T:C	rs2301000	0.0786007	-0.0272428	0.0293337	0.00346775	L1	EUR_EAS
chr5:109815737:A:G	chr5:109756113:A:G	rs17638690	0.0786327	-0.0278167	0.0293267	0.00525426	L1	EUR_EAS
chr5:109815737:A:G	chr5:109759753:C:T	rs34097054	0.0785733	-0.0264689	0.029327	0.00340036	L1	EUR_EAS
chr5:109815737:A:G	chr5:109761009:C:T	rs34961375	0.070552	-0.019419	0.0306732	0.0029926	L1	EUR_EAS
chr5:109815737:A:G	chr5:109762320:T:C	rs3797690	0.0785178	-0.0269106	0.0293302	0.00317239	L1	EUR_EAS
chr5:109815737:A:G	chr5:109763834:C:T	rs34247538	0.0787585	-0.0263936	0.0293279	0.00333645	L1	EUR_EAS
chr5:109815737:A:G	chr5:109764190:A:G	rs13189235	0.0786406	-0.0257356	0.0293221	0.00310848	L1	EUR_EAS
chr5:109815737:A:G	chr5:109765425:G:A	rs35780891	0.0786166	-0.0255103	0.0293314	0.00328192	L1	EUR_EAS
chr5:109815737:A:G	chr5:109771388:A:G	rs4141493	0.0759235	-0.0258511	0.0298805	0.00353993	L1	EUR_EAS
chr5:109815737:A:G	chr5:109772237:C:A	rs3753175	0.0784418	-0.0284035	0.0293689	0.00313301	L1	EUR_EAS
chr5:109815737:A:G	chr5:109772581:A:C	rs3753176	0.0784755	-0.0295309	0.0293676	0.0035016	L1	EUR_EAS
chr5:109815737:A:G	chr5:109774537:T:C	rs13163089	0.0727702	-0.0343664	0.0303123	0.00402138	L1	EUR_EAS
chr5:109815737:A:G	chr5:109777887:C:T	rs34595717	0.070443	-0.0231798	0.0307248	0.00339301	L1	EUR_EAS
chr5:109815737:A:G	chr5:109781470:A:G	rs13189822	0.0839415	-0.0224082	0.0284713	0.00211398	L1	EUR_EAS
chr5:109815737:A:G	chr5:109782503:A:G	rs13157374	0.0710365	-0.0244462	0.0306568	0.00445327	L1	EUR_EAS
chr5:109815737:A:G	chr5:109786027:T:C	rs2301005	0.0786151	-0.0288051	0.0293519	0.00395564	L1	EUR_EAS
chr5:109815737:A:G	chr5:109791049:A:C	rs2013884	0.077953	-0.0298861	0.0294808	0.00484164	L1	EUR_EAS
chr5:109815737:A:G	chr5:109796760:T:C	rs2301010	0.056262	-0.0265929	0.0342335	0.00220344	L1	EUR_EAS
chr5:109815737:A:G	chr5:109800324:G:A	rs12652404	0.0565483	-0.0320301	0.0341634	0.00174004	L1	EUR_EAS
chr5:109815737:A:G	chr5:109803732:G:T	rs13175917	0.0696541	-0.0196036	0.0309056	0.00494031	L1	EUR_EAS
chr5:109815737:A:G	chr5:109805826:T:G	rs2161123	0.0777285	-0.0275043	0.0295232	0.00934261	L1	EUR_EAS
chr5:109815737:A:G	chr5:109811074:C:T	rs35164357	0.0778029	-0.028558	0.029527	0.011665	L1	EUR_EAS
chr5:109815737:A:G	chr5:109812319:T:C	rs35945232	0.0777882	-0.0286167	0.0295294	0.011546	L1	EUR_EAS
chr5:109815737:A:G	chr5:109815485:A:G	rs17162298	0.0830217	-0.019412	0.0286165	0.00993102	L1	EUR_EAS
chr5:109815737:A:G	chr5:109815737:A:G	rs3797685	0.0784234	-0.0249691	0.0294162	0.0114226	L1	EUR_EAS
chr5:109815737:A:G	chr5:109816784:G:T	rs4141495	0.0726575	-0.0302094	0.0304185	0.0115	L1	EUR_EAS
chr5:109815737:A:G	chr5:109817105:G:T	rs6871227	0.0725026	-0.0295318	0.0304459	0.0116863	L1	EUR_EAS
chr5:109815737:A:G	chr5:109818284:A:C	rs34725929	0.0726502	-0.0291568	0.0304231	0.00759163	L1	EUR_EAS
chr5:109815737:A:G	chr5:109821843:A:G	rs17162307	0.0727353	-0.0305939	0.0304055	0.00860869	L1	EUR_EAS
chr5:109815737:A:G	chr5:109821970:A:G	rs17162308	0.0912818	-0.0383148	0.0275044	0.00994483	L1	EUR_EAS
chr5:109815737:A:G	chr5:109824550:T:G	rs3797680	0.0782133	-0.0282052	0.0294601	0.0103644	L1	EUR_EAS
chr5:109815737:A:G	chr5:109826222:T:G	rs67997427	0.0724535	-0.0282598	0.0304602	0.00709304	L1	EUR_EAS
chr5:109815737:A:G	chr5:109831249:A:G	rs11241037	0.0725418	-0.0278649	0.0304342	0.00820841	L1	EUR_EAS
chr5:109815737:A:G	chr5:109833496:C:T	rs12109133	0.0783553	-0.0228481	0.0294021	0.00793735	L1	EUR_EAS
chr5:109815737:A:G	chr5:109841522:G:A	rs11241039	0.0720988	-0.0243677	0.03049	0.00639164	L1	EUR_EAS
chr5:109815737:A:G	chr5:109841537:A:G	rs12659932	0.0719032	-0.0118512	0.0304954	0.00483807	L1	EUR_EAS
chr5:109815737:A:G	chr5:109842615:G:A	rs17162326	0.0573791	-0.0202952	0.0339242	0.00144374	L1	EUR_EAS
chr5:109815737:A:G	chr5:109843539:C:A	rs3797676	0.0557277	-0.0228828	0.0344153	0.00161875	L1	EUR_EAS
chr5:109815737:A:G	chr5:109847218:C:T	rs17162347	0.0717189	-0.0237834	0.0305854	0.00560624	L1	EUR_EAS
chr5:109815737:A:G	chr5:109850287:T:G	rs3776932	0.0817364	-0.0223627	0.0288927	0.00555374	L1	EUR_EAS
chr5:109815737:A:G	chr5:109852240:A:G	rs3797674	0.0585332	-0.0300403	0.0336536	0.00153424	L1	EUR_EAS
chr5:109815737:A:G	chr5:109853939:T:G	rs62376382	0.0832628	-0.0211083	0.0286841	0.00394415	L1	EUR_EAS
chr5:109815737:A:G	chr5:109857500:G:A	rs2284991	0.0756206	-0.024399	0.0300118	0.00196858	L1	EUR_EAS
chr5:109815737:A:G	chr5:109864270:T:G	rs12187114	0.102459	-0.0328847	0.0261846	0.0019139	L1	EUR_EAS
chr5:109815737:A:G	chr5:109864280:A:G	rs11241042	0.102336	-0.0333982	0.0261956	0.00188514	L1	EUR_EAS
chr5:109815737:A:G	chr5:109864852:A:C	rs12656073	0.0823047	-0.0126933	0.0286995	0.00135773	L1	EUR_EAS
chr5:109815737:A:G	chr5:109867595:A:G	rs55968726	0.102487	-0.0305831	0.0261826	0.00206476	L1	EUR_EAS
chr5:109815737:A:G	chr5:109868220:C:T	rs2241693	0.102055	-0.0327069	0.0262315	0.00212895	L1	EUR_EAS
chr5:119415594:T:G	chr5:119389627:T:C	rs1848554	0.286183	0.0156197	0.0187272	0.00296276	L1	EUR
chr5:119415594:T:G	chr5:119391529:A:G	rs3733855	0.284358	0.0150126	0.0188047	0.00415828	L1	EUR
chr5:119415594:T:G	chr5:119395172:G:A	rs6893184	0.342278	0.0269029	0.0170256	0.00510684	L1	EUR
chr5:119415594:T:G	chr5:119395372:A:C	rs1105769	0.340594	0.0277859	0.0171122	0.00691365	L1	EUR
chr5:119415594:T:G	chr5:119395552:T:G	rs1105770	0.340688	0.0281398	0.017113	0.00648639	L1	EUR
chr5:119415594:T:G	chr5:119399412:A:G	rs1047322	0.163691	0.00503805	0.0321107	0.0031836	L1	EUR
chr5:119415594:T:G	chr5:119407799:C:T	rs10478421	0.395931	0.0228521	0.0161898	0.00679755	L1	EUR
chr5:119415594:T:G	chr5:119410415:C:T	rs7721752	0.23465	0.046938	0.021484	0.0255401	L1	EUR
chr5:119415594:T:G	chr5:119411746:T:C	rs10478422	0.195967	0.013425	0.0254525	0.00539737	L1	EUR
chr5:119415594:T:G	chr5:119415594:T:G	rs1995794	0.195325	0.0103795	0.0255805	0.00573489	L1	EUR
chr5:119415594:T:G	chr5:119417202:G:A	rs455991	0.163731	0.00616523	0.0321025	0.003293	L1	EUR
chr5:119415594:T:G	chr5:119426330:A:G	rs2455466	0.165719	-0.00260553	0.0315198	0.00359132	L1	EUR
chr5:119415594:T:G	chr5:119427804:G:A	rs193346	0.199337	0.0116161	0.0251122	0.00229914	L1	EUR
chr5:119415594:T:G	chr5:119433603:A:C	rs154632	0.334958	0.0110826	0.0172516	0.00410881	L1	EUR
chr5:127073496:C:G	chr5:127140820:G:A	rs6595749	0.475308	0.0359611	0.0156545	0.104353	L1	AFR_EUR
chr5:127073496:C:G	chr5:127148071:T:C	rs248042	0.461928	0.0353059	0.0156383	0.0123113	L2	AFR
chr5:127073496:C:G	chr5:127148666:G:A	rs248044	0.462044	0.0352815	0.0156365	0.00700485	L2	AFR
chr5:127073496:C:G	chr5:127149193:C:T	rs248045	0.461944	0.0353611	0.0156376	0.0594277	L2	AFR
chr5:138505574:A:G	chr5:138504604:C:T	rs11956240	0.230426	-0.00629842	0.018697	0.0124687	L1	EUR_EAS
chr5:138505574:A:G	chr5:138505171:A:G	rs13164092	0.229243	-0.00563057	0.0187477	0.0127144	L1	EUR_EAS
chr5:138505574:A:G	chr5:138505574:A:G	rs55985421	0.230382	-0.00694944	0.0187174	0.01293	L1	EUR_EAS
chr5:138505574:A:G	chr5:138513377:G:A	rs7714751	0.238706	0.00131113	0.0184494	0.0109434	L1	EUR_EAS
chr5:138505574:A:G	chr5:138515503:C:T	rs3849046	0.486031	-0.00980301	0.0155316	0.00265095	L1	EUR_EAS
chr5:138505574:A:G	chr5:138519235:T:C	rs13155345	0.237738	-3.2e-06	0.0184845	0.0103561	L1	EUR_EAS
chr5:138505574:A:G	chr5:138519616:T:C	rs13169274	0.237517	0.00204186	0.0184902	0.0108942	L1	EUR_EAS
chr5:138505574:A:G	chr5:138522803:G:A	rs13165802	0.237681	0.00225701	0.0184542	0.00670231	L1	EUR_EAS
chr5:138505574:A:G	chr5:138526893:G:T	rs154075	0.255446	-0.00299735	0.0180028	0.00226316	L1	EUR_EAS
chr5:138505574:A:G	chr5:138527445:A:C	rs154076	0.25167	0.00125892	0.0180923	0.00336275	L1	EUR_EAS
chr5:138505574:A:G	chr5:138536427:G:A	rs462783	0.255842	-0.00373773	0.0179867	0.00300573	L1	EUR_EAS
chr5:138505574:A:G	chr5:138541231:G:A	rs154069	0.308357	0.00204883	0.0180952	0.00377472	L1	EUR_EAS
chr5:138505574:A:G	chr5:138545415:T:C	rs188731	0.310446	0.00269292	0.018155	0.00673636	L1	EUR_EAS
chr5:138505574:A:G	chr5:138546923:A:G	rs181919	0.340224	0.00114601	0.019368	0.00634818	L1	EUR_EAS
chr5:138505574:A:G	chr5:138547009:T:C	rs187653	0.311939	0.00327899	0.0181189	0.00692879	L1	EUR_EAS
chr5:138505574:A:G	chr5:138554110:A:G	rs255999	0.311858	0.00279029	0.0181159	0.00654351	L1	EUR_EAS
chr5:138505574:A:G	chr5:138556481:G:A	rs10117	0.31189	0.00348877	0.0181186	0.0139997	L1	EUR_EAS
chr5:138505574:A:G	chr5:138559529:C:T	rs256002	0.311087	0.0038968	0.0181622	0.0103148	L1	EUR_EAS
chr5:138505574:A:G	chr5:138561405:A:G	rs256006	0.312195	0.00254303	0.0181196	0.0118117	L1	EUR_EAS
chr5:138505574:A:G	chr5:138561900:A:C	rs256007	0.319627	-0.0020105	0.0178629	0.00598559	L1	EUR_EAS
chr5:138505574:A:G	chr5:138564350:G:T	rs256017	0.319279	-0.00231586	0.0178875	0.00279517	L1	EUR_EAS
chr5:138505574:A:G	chr5:138567395:A:G	rs256014	0.307088	0.000968604	0.0183217	0.00537947	L1	EUR_EAS
chr5:138505574:A:G	chr5:138568109:T:C	rs256013	0.315243	-0.00533131	0.0180187	0.00282495	L1	EUR_EAS
chr5:138505574:A:G	chr5:138578193:A:G	rs409273	0.249299	-0.00616939	0.018193	0.00333434	L1	EUR_EAS
chr5:138505574:A:G	chr5:138581950:G:A	rs7378744	0.24438	-0.00115868	0.0183125	0.00450166	L1	EUR_EAS
chr5:138505574:A:G	chr5:138582137:G:A	rs11957778	0.243507	-0.000294658	0.018339	0.00454031	L1	EUR_EAS
chr5:138505574:A:G	chr5:138589946:C:T	rs13185992	0.249214	-0.00509588	0.0182081	0.00363659	L1	EUR_EAS
chr5:138505574:A:G	chr5:138590778:T:C	rs68128065	0.243983	0.000525273	0.0182709	0.00418042	L1	EUR_EAS
chr5:138505574:A:G	chr5:138595402:C:T	rs2043273	0.243215	0.000942381	0.018362	0.00368861	L1	EUR_EAS
chr5:138505574:A:G	chr5:138595901:G:A	rs17207604	0.242929	-7.68e-05	0.0183642	0.00410589	L1	EUR_EAS
chr5:139684143:G:A	chr5:139684143:G:A	rs2336880	0.361274	0.0410205	0.0168253	0.0373663	L1	AFR_EUR
chr5:139684143:G:A	chr5:139685250:C:T	rs34510678	0.36276	0.04174	0.0168359	0.0238058	L1	AFR_EUR
chr5:139684143:G:A	chr5:139685595:A:G	rs35123781	0.350271	0.046868	0.0171091	0.0780968	L1	AFR_EUR
chr5:139684143:G:A	chr5:139686403:T:G	rs9687282	0.353189	0.0459633	0.0170558	0.059598	L1	AFR_EUR
chr5:139684143:G:A	chr5:139687513:G:A	rs13436896	0.354477	0.0452511	0.0170306	0.0348209	L1	AFR_EUR
chr5:139686403:T:G	chr5:139684143:G:A	rs2336880	0.361274	0.0410205	0.0168253	0.037688	L1	AFR_EUR
chr5:139686403:T:G	chr5:139685250:C:T	rs34510678	0.36276	0.04174	0.0168359	0.0238944	L1	AFR_EUR
chr5:139686403:T:G	chr5:139685595:A:G	rs35123781	0.350271	0.046868	0.0171091	0.0751634	L1	AFR_EUR
chr5:139686403:T:G	chr5:139686403:T:G	rs9687282	0.353189	0.0459633	0.0170558	0.0578515	L1	AFR_EUR
chr5:139686403:T:G	chr5:139687513:G:A	rs13436896	0.354477	0.0452511	0.0170306	0.0340305	L1	AFR_EUR
chr5:140774630:A:G	chr5:140674900:C:T	rs2530241	0.296442	-0.0149533	0.0170349	6.82375e-05	L1	AFR_EUR_EAS
chr5:140774630:A:G	chr5:140690258:C:T	rs2563307	0.296344	-0.0145399	0.0170582	6.58075e-05	L1	AFR_EUR_EAS
chr5:140774630:A:G	chr5:140693062:G:T	rs2530235	0.296393	-0.0147276	0.0170601	6.527e-05	L1	AFR_EUR_EAS
chr5:140774630:A:G	chr5:140727646:C:T	rs6875495	0.0899222	-0.0433427	0.0277759	0.000323821	L1	AFR_EUR_EAS
chr5:140774630:A:G	chr5:140729085:G:T	rs12186884	0.0898605	-0.0443978	0.0278016	0.000346404	L1	AFR_EUR_EAS
chr5:140774630:A:G	chr5:140730657:C:T	rs113598701	0.089861	-0.0444007	0.0278011	0.000347005	L1	AFR_EUR_EAS
chr5:140774630:A:G	chr5:140730951:T:C	rs2563293	0.305524	-0.0154316	0.0169077	9.28499e-05	L1	AFR_EUR_EAS
chr5:140774630:A:G	chr5:140732345:A:G	rs56852555	0.0901194	-0.0427137	0.0278031	0.000319027	L1	AFR_EUR_EAS
chr5:140774630:A:G	chr5:140733127:C:T	rs801174	0.305683	-0.0156825	0.0169082	8.58412e-05	L1	AFR_EUR_EAS
chr5:140774630:A:G	chr5:140735402:C:A	rs4318823	0.0898459	-0.0431902	0.0278016	0.000323854	L1	AFR_EUR_EAS
chr5:140774630:A:G	chr5:140735618:T:C	rs72800940	0.0898465	-0.0433088	0.0278015	0.000331179	L1	AFR_EUR_EAS
chr5:140774630:A:G	chr5:140735949:C:T	rs72800942	0.124806	-0.0760116	0.0240826	0.00604286	L1	AFR_EUR_EAS
chr5:140774630:A:G	chr5:140737852:A:G	rs2531358	0.385595	-0.0360778	0.0159887	0.000260869	L1	AFR_EUR_EAS
chr5:140774630:A:G	chr5:140738060:C:T	rs60953774	0.0898642	-0.0391377	0.0277796	0.000257911	L1	AFR_EUR_EAS
chr5:140774630:A:G	chr5:140738305:T:G	rs17208215	0.0897208	-0.0408641	0.0277966	0.000279352	L1	AFR_EUR_EAS
chr5:140774630:A:G	chr5:140739949:A:G	rs2531352	0.36557	0.012593	0.0164518	0.000233704	L1	AFR_EUR_EAS
chr5:140774630:A:G	chr5:140743658:G:A	rs57724449	0.164033	-0.0269388	0.0211395	0.000157645	L1	AFR_EUR_EAS
chr5:140774630:A:G	chr5:140744533:T:C	rs12520955	0.164049	-0.0271164	0.0211425	0.000161358	L1	AFR_EUR_EAS
chr5:140774630:A:G	chr5:140745201:T:C	rs2563287	0.361063	0.0121273	0.016531	0.000258593	L1	AFR_EUR_EAS
chr5:140774630:A:G	chr5:140746337:T:C	rs6893708	0.361702	0.0111321	0.0165791	0.000261599	L1	AFR_EUR_EAS
chr5:140774630:A:G	chr5:140746405:A:G	rs2531347	0.414546	-0.010077	0.0158793	5.6649e-05	L1	AFR_EUR_EAS
chr5:140774630:A:G	chr5:140746552:T:C	rs2563285	0.408602	-0.0333147	0.0159835	0.000178994	L1	AFR_EUR_EAS
chr5:140774630:A:G	chr5:140746554:T:G	rs2531346	0.361914	0.0117357	0.01658	0.000348107	L1	AFR_EUR_EAS
chr5:140774630:A:G	chr5:140747196:T:G	rs2531345	0.361079	0.0117499	0.0165352	0.000280847	L1	AFR_EUR_EAS
chr5:140774630:A:G	chr5:140749730:T:G	rs2531344	0.361312	0.0123807	0.0165305	0.000317681	L1	AFR_EUR_EAS
chr5:140774630:A:G	chr5:140749761:A:G	rs2531343	0.361193	0.0124298	0.0165322	0.000315121	L1	AFR_EUR_EAS
chr5:140774630:A:G	chr5:140751027:C:T	rs2531342	0.414785	-0.0108463	0.0158729	5.96435e-05	L1	AFR_EUR_EAS
chr5:140774630:A:G	chr5:140751461:C:T	rs2531340	0.361555	0.0125115	0.016532	0.000354757	L1	AFR_EUR_EAS
chr5:140774630:A:G	chr5:140751731:T:G	rs4326195	0.164047	-0.0269743	0.0211378	0.000155162	L1	AFR_EUR_EAS
chr5:140774630:A:G	chr5:140751950:G:A	rs2563279	0.414891	-0.00961643	0.0158736	6.99113e-05	L1	AFR_EUR_EAS
chr5:140774630:A:G	chr5:140752201:A:C	rs9791122	0.164051	-0.0271156	0.0211377	0.000156723	L1	AFR_EUR_EAS
chr5:140774630:A:G	chr5:140753147:T:C	rs2337514	0.361539	0.0112278	0.0165433	0.000308953	L1	AFR_EUR_EAS
chr5:140774630:A:G	chr5:140753480:A:G	rs2337515	0.16413	-0.0271022	0.021128	0.000160311	L1	AFR_EUR_EAS
chr5:140774630:A:G	chr5:140754385:C:A	rs112757967	0.0878812	-0.0246339	0.0282777	0.000137051	L1	AFR_EUR_EAS
chr5:140774630:A:G	chr5:140754393:C:T	rs111909591	0.087883	-0.0246328	0.0282775	0.000137088	L1	AFR_EUR_EAS
chr5:140774630:A:G	chr5:140755018:A:G	rs72800952	0.163851	-0.0280945	0.0211484	0.000169783	L1	AFR_EUR_EAS
chr5:140774630:A:G	chr5:140755951:T:C	rs2262576	0.361655	0.0120334	0.0165486	0.0004096	L1	AFR_EUR_EAS
chr5:140774630:A:G	chr5:140756883:G:T	rs2563269	0.472524	-0.0227593	0.0155259	0.000155053	L1	AFR_EUR_EAS
chr5:140774630:A:G	chr5:140757219:A:C	rs2261651	0.489544	-0.0264445	0.0155185	0.000100421	L1	AFR_EUR_EAS
chr5:140774630:A:G	chr5:140757226:G:A	rs2337984	0.34537	-0.0125925	0.0163174	0.000239199	L1	AFR_EUR_EAS
chr5:140774630:A:G	chr5:140757328:C:T	rs2563267	0.489672	-0.0263613	0.0155156	0.000107659	L1	AFR_EUR_EAS
chr5:140774630:A:G	chr5:140757330:C:A	rs2563266	0.489663	-0.0263602	0.0155159	0.000107492	L1	AFR_EUR_EAS
chr5:140774630:A:G	chr5:140757420:C:T	rs2563265	0.489888	-0.0257669	0.0155132	0.000104432	L1	AFR_EUR_EAS
chr5:140774630:A:G	chr5:140757918:T:G	rs2563264	0.376886	0.00514299	0.0163725	0.000409058	L1	AFR_EUR_EAS
chr5:140774630:A:G	chr5:140758059:C:T	rs2563263	0.33863	-0.00829706	0.0164079	0.000592382	L1	AFR_EUR_EAS
chr5:140774630:A:G	chr5:140758282:C:A	rs2563260	0.482629	-0.0221849	0.0155264	0.000126806	L1	AFR_EUR_EAS
chr5:140774630:A:G	chr5:140760009:C:T	rs2563259	0.338353	-0.00837666	0.0164138	0.00066945	L1	AFR_EUR_EAS
chr5:140774630:A:G	chr5:140760055:A:G	rs2262568	0.482523	-0.022729	0.0155278	0.000136597	L1	AFR_EUR_EAS
chr5:140774630:A:G	chr5:140760654:C:A	rs2563258	0.299963	-0.00473615	0.0169539	0.000935576	L1	AFR_EUR_EAS
chr5:140774630:A:G	chr5:140760944:A:G	rs2563257	0.376989	0.005206	0.0163718	0.000489834	L1	AFR_EUR_EAS
chr5:140774630:A:G	chr5:140761268:A:G	rs2337516	0.299947	-0.00471162	0.0169545	0.000978925	L1	AFR_EUR_EAS
chr5:140774630:A:G	chr5:140762194:G:T	rs2563256	0.37697	0.0051726	0.016373	0.000569771	L1	AFR_EUR_EAS
chr5:140774630:A:G	chr5:140762589:C:A	rs2531337	0.0943777	-0.0237588	0.027141	0.000131393	L1	AFR_EUR_EAS
chr5:140774630:A:G	chr5:140762962:T:C	rs2563255	0.376808	0.00512022	0.0163738	0.000555733	L1	AFR_EUR_EAS
chr5:140774630:A:G	chr5:140763116:T:C	rs2563254	0.376802	0.00511908	0.0163737	0.000562072	L1	AFR_EUR_EAS
chr5:140774630:A:G	chr5:140765621:G:A	rs6891559	0.376657	-0.00856747	0.0164154	0.00293279	L1	AFR_EUR_EAS
chr5:140774630:A:G	chr5:140766364:G:A	rs11741994	0.376672	-0.00872883	0.0164141	0.00299939	L1	AFR_EUR_EAS
chr5:140774630:A:G	chr5:140766760:C:T	rs7737424	0.340277	0.00647373	0.0163648	0.000268489	L1	AFR_EUR_EAS
chr5:140774630:A:G	chr5:140767236:T:G	rs13168514	0.488074	-0.0234255	0.01554	0.00813058	L1	AFR_EUR_EAS
chr5:140774630:A:G	chr5:140767314:T:C	rs13168670	0.435626	0.00129562	0.0157277	0.00124558	L1	AFR_EUR_EAS
chr5:140774630:A:G	chr5:140767663:T:C	rs12659129	0.340717	0.00706754	0.0163635	0.000275347	L1	AFR_EUR_EAS
chr5:140774630:A:G	chr5:140772116:A:G	rs10036519	0.340562	0.00676191	0.0163634	0.00031752	L1	AFR_EUR_EAS
chr5:140774630:A:G	chr5:140774145:G:A	rs6867549	0.340436	0.00669821	0.0163668	0.000342132	L1	AFR_EUR_EAS
chr5:140774630:A:G	chr5:140774630:A:G	rs7733403	0.438209	0.00187817	0.0157251	0.00145389	L1	AFR_EUR_EAS
chr5:140774630:A:G	chr5:140776679:T:C	rs7710380	0.461336	-0.0122449	0.0156354	0.00288716	L1	AFR_EUR_EAS
chr5:140774630:A:G	chr5:140776733:T:G	rs10066278	0.366718	-0.00976071	0.0165948	0.00280015	L1	AFR_EUR_EAS
chr5:140774630:A:G	chr5:140777246:C:T	rs10057161	0.487957	-0.029606	0.0155535	0.011569	L1	AFR_EUR_EAS
chr5:140774630:A:G	chr5:140777842:G:T	rs2098058	0.36618	-0.00991977	0.0166059	0.00248333	L1	AFR_EUR_EAS
chr5:140774630:A:G	chr5:140778276:T:C	rs2337985	0.48485	-0.033047	0.0155457	0.0161583	L1	AFR_EUR_EAS
chr5:140774630:A:G	chr5:140778957:C:T	rs4451093	0.488095	-0.0296158	0.0155501	0.0109373	L1	AFR_EUR_EAS
chr5:140774630:A:G	chr5:140779372:A:G	rs1972544	0.366296	-0.00955226	0.0166118	0.0023013	L1	AFR_EUR_EAS
chr5:140774630:A:G	chr5:140780542:C:T	rs10053945	0.366314	-0.00994668	0.0166107	0.00238602	L1	AFR_EUR_EAS
chr5:140774630:A:G	chr5:140781037:C:T	rs2337986	0.487879	-0.0302016	0.0155532	0.0111654	L1	AFR_EUR_EAS
chr5:140774630:A:G	chr5:140782575:C:T	rs7447696	0.488606	-0.0331692	0.0155299	0.0148744	L1	AFR_EUR_EAS
chr5:140774630:A:G	chr5:140783025:G:A	rs4404730	0.432499	-0.034706	0.0156596	0.0141526	L1	AFR_EUR_EAS
chr5:140774630:A:G	chr5:140784972:T:C	rs1548701	0.488324	-0.0297441	0.015546	0.010919	L1	AFR_EUR_EAS
chr5:140774630:A:G	chr5:140785333:T:C	rs1548699	0.366465	-0.00906658	0.0166122	0.00222369	L1	AFR_EUR_EAS
chr5:140774630:A:G	chr5:140785646:T:C	rs10073974	0.484843	-0.032198	0.015547	0.0144521	L1	AFR_EUR_EAS
chr5:140774630:A:G	chr5:140785983:T:C	rs12055222	0.365927	-0.00937523	0.0166069	0.002306	L1	AFR_EUR_EAS
chr5:140774630:A:G	chr5:140786039:G:A	rs3756342	0.487675	-0.0292175	0.0155581	0.0105725	L1	AFR_EUR_EAS
chr5:140774630:A:G	chr5:140788485:A:G	rs2240696	0.487705	-0.030589	0.0155419	0.0115694	L1	AFR_EUR_EAS
chr5:140774630:A:G	chr5:140788566:G:T	rs2240695	0.484504	-0.0334859	0.0155456	0.0154123	L1	AFR_EUR_EAS
chr5:140774630:A:G	chr5:140789226:T:G	rs6579965	0.487672	-0.0307218	0.0155547	0.0113757	L1	AFR_EUR_EAS
chr5:140774630:A:G	chr5:140789770:C:A	rs6898939	0.366738	-0.00859121	0.0166052	0.00196514	L1	AFR_EUR_EAS
chr5:140774630:A:G	chr5:140790145:A:G	rs10477034	0.484714	-0.0341346	0.0155454	0.0153537	L1	AFR_EUR_EAS
chr5:140774630:A:G	chr5:140791609:C:T	rs3756341	0.489432	-0.0316989	0.0155399	0.0117346	L1	AFR_EUR_EAS
chr5:140774630:A:G	chr5:140791857:C:T	rs12717860	0.486517	-0.0345989	0.0155284	0.0165813	L1	AFR_EUR_EAS
chr5:140774630:A:G	chr5:140792205:C:T	rs6870764	0.489424	-0.0310851	0.0155404	0.0110669	L1	AFR_EUR_EAS
chr5:140774630:A:G	chr5:140792423:A:G	rs6891995	0.489456	-0.0315716	0.0155407	0.0114766	L1	AFR_EUR_EAS
chr5:140774630:A:G	chr5:140793333:T:C	rs13184940	0.48968	-0.031701	0.0155376	0.0118567	L1	AFR_EUR_EAS
chr5:140774630:A:G	chr5:140794012:G:A	rs1476768	0.486265	-0.0348489	0.0155333	0.0171462	L1	AFR_EUR_EAS
chr5:140774630:A:G	chr5:140795037:G:A	rs9686540	0.489123	-0.0316172	0.0155371	0.0122137	L1	AFR_EUR_EAS
chr5:140774630:A:G	chr5:140800866:T:G	rs3756340	0.346863	-0.00600361	0.0169823	0.00161233	L1	AFR_EUR_EAS
chr5:140774630:A:G	chr5:140800952:A:G	rs3756339	0.486529	-0.0348462	0.015535	0.0184142	L1	AFR_EUR_EAS
chr5:140774630:A:G	chr5:140800976:A:G	rs3756338	0.346396	-0.00595709	0.0169787	0.00161373	L1	AFR_EUR_EAS
chr5:140774630:A:G	chr5:140801152:C:T	rs3806845	0.324002	-0.0107336	0.0175454	0.00239758	L1	AFR_EUR_EAS
chr5:140774630:A:G	chr5:140802149:A:G	rs3733708	0.486634	-0.0346636	0.0155204	0.0179573	L1	AFR_EUR_EAS
chr5:140774630:A:G	chr5:140802307:T:C	rs3733707	0.323808	-0.0114054	0.0175427	0.00243631	L1	AFR_EUR_EAS
chr5:140774630:A:G	chr5:140802516:G:T	rs7701755	0.346913	-0.00607503	0.0169797	0.000926938	L1	AFR_EUR_EAS
chr5:140774630:A:G	chr5:140803473:G:A	rs2240694	0.486711	-0.0346288	0.0155203	0.0179301	L1	AFR_EUR_EAS
chr5:140774630:A:G	chr5:140804000:A:G	rs2240692	0.346865	-0.00607048	0.0169828	0.00171648	L1	AFR_EUR_EAS
chr5:140774630:A:G	chr5:140804074:T:C	rs6579987	0.346871	-0.00606956	0.0169828	0.00171686	L1	AFR_EUR_EAS
chr5:140774630:A:G	chr5:140804857:G:A	rs13157397	0.48914	-0.0290507	0.0155479	0.00924563	L1	AFR_EUR_EAS
chr5:140774630:A:G	chr5:140805547:G:A	rs1030163	0.346448	-0.0061588	0.0169823	0.00107705	L1	AFR_EUR_EAS
chr5:140774630:A:G	chr5:140805687:A:G	rs1030164	0.344106	-0.00265166	0.0170397	0.00130948	L1	AFR_EUR_EAS
chr5:140774630:A:G	chr5:140805863:G:A	rs1030165	0.346897	-0.0064618	0.0169861	0.00110667	L1	AFR_EUR_EAS
chr5:140774630:A:G	chr5:140805888:G:A	rs1030166	0.346444	-0.00635102	0.0169817	0.00108192	L1	AFR_EUR_EAS
chr5:140774630:A:G	chr5:140807072:A:G	rs4151680	0.346881	-0.00633707	0.0169871	0.00111041	L1	AFR_EUR_EAS
chr5:140774630:A:G	chr5:140807737:C:T	rs3822346	0.346369	-0.00693269	0.0169695	0.00117849	L1	AFR_EUR_EAS
chr5:140774630:A:G	chr5:140808798:T:G	rs2337987	0.34678	-0.00697854	0.0169739	0.000739635	L1	AFR_EUR_EAS
chr5:140774630:A:G	chr5:140808816:A:G	rs2879086	0.346898	-0.00639475	0.0169868	0.00111671	L1	AFR_EUR_EAS
chr5:140774630:A:G	chr5:140813058:C:T	rs10223116	0.360113	0.0192425	0.0161499	0.000193621	L1	AFR_EUR_EAS
chr5:140774630:A:G	chr5:140815273:C:T	rs991918	0.324721	-0.0116164	0.0175362	0.00438291	L1	AFR_EUR_EAS
chr5:140774630:A:G	chr5:140817637:C:A	rs10037757	0.360365	0.0196916	0.0161626	0.000126019	L1	AFR_EUR_EAS
chr5:140774630:A:G	chr5:140819454:G:A	rs7732179	0.463684	-0.0305287	0.015584	0.0154154	L1	AFR_EUR_EAS
chr5:140774630:A:G	chr5:140820841:T:G	rs11167609	0.332457	-0.00994142	0.0173377	0.00156099	L1	AFR_EUR_EAS
chr5:140774630:A:G	chr5:140821026:A:C	rs6885319	0.330342	-0.00706776	0.0174031	0.00217512	L1	AFR_EUR_EAS
chr5:140774630:A:G	chr5:140821679:C:T	rs4151682	0.324269	-0.0114882	0.0175826	0.00301451	L1	AFR_EUR_EAS
chr5:140774630:A:G	chr5:140821835:T:C	rs11958868	0.323961	-0.0106173	0.017591	0.00288572	L1	AFR_EUR_EAS
chr5:140774630:A:G	chr5:140823847:C:T	rs4141841	0.489123	-0.0301167	0.015573	0.0123197	L1	AFR_EUR_EAS
chr5:140774630:A:G	chr5:140825065:A:G	rs10050455	0.488682	-0.0298711	0.0155725	0.011955	L1	AFR_EUR_EAS
chr5:140774630:A:G	chr5:140829882:T:G	rs7710794	0.328542	-0.00967003	0.0174655	0.00165301	L1	AFR_EUR_EAS
chr5:140774630:A:G	chr5:140831031:G:A	rs10038174	0.331399	-0.00965287	0.0173972	0.00170002	L1	AFR_EUR_EAS
chr5:140774630:A:G	chr5:140831175:T:C	rs10053586	0.467018	-0.0325159	0.0155936	0.00790487	L1	AFR_EUR_EAS
chr5:140774630:A:G	chr5:140831641:G:A	rs10060640	0.483482	-0.0377668	0.0156018	0.0138298	L1	AFR_EUR_EAS
chr5:140774630:A:G	chr5:140832953:T:C	rs3806843	0.326436	-0.0187482	0.0175642	0.00298875	L1	AFR_EUR_EAS
chr5:140774630:A:G	chr5:140833091:C:T	rs3806842	0.360772	0.0220165	0.0161626	7.05346e-05	L1	AFR_EUR_EAS
chr5:140774630:A:G	chr5:140834211:G:A	rs3756334	0.321743	-0.0154443	0.0177152	0.00135652	L1	AFR_EUR_EAS
chr5:140774630:A:G	chr5:140837299:G:A	rs6884562	0.324408	-0.0154052	0.0176668	0.000912081	L1	AFR_EUR_EAS
chr5:140774630:A:G	chr5:140839243:C:T	rs12659980	0.323908	-0.016172	0.0176848	0.00139775	L1	AFR_EUR_EAS
chr5:140774630:A:G	chr5:140839743:T:C	rs9324745	0.327305	-0.0161372	0.0176039	0.00139353	L1	AFR_EUR_EAS
chr5:140774630:A:G	chr5:140954367:C:T	rs246024	0.351142	0.0137031	0.0169248	5.0628e-05	L1	AFR_EUR_EAS
chr5:140940841:C:T	chr5:140729085:G:T	rs12186884	0.0898605	-0.0443978	0.0278016	0.000611853	L1	AFR_EUR_EAS
chr5:140940841:C:T	chr5:140730657:C:T	rs113598701	0.089861	-0.0444007	0.0278011	0.000613199	L1	AFR_EUR_EAS
chr5:140940841:C:T	chr5:140730951:T:C	rs2563293	0.305524	-0.0154316	0.0169077	9.07238e-05	L1	AFR_EUR_EAS
chr5:140940841:C:T	chr5:140732345:A:G	rs56852555	0.0901194	-0.0427137	0.0278031	0.000551024	L1	AFR_EUR_EAS
chr5:140940841:C:T	chr5:140735402:C:A	rs4318823	0.0898459	-0.0431902	0.0278016	0.000561028	L1	AFR_EUR_EAS
chr5:140940841:C:T	chr5:140735618:T:C	rs72800940	0.0898465	-0.0433088	0.0278015	0.000578229	L1	AFR_EUR_EAS
chr5:140940841:C:T	chr5:140735949:C:T	rs72800942	0.124806	-0.0760116	0.0240826	0.0191917	L1	AFR_EUR_EAS
chr5:140940841:C:T	chr5:140737852:A:G	rs2531358	0.385595	-0.0360778	0.0159887	0.000319663	L1	AFR_EUR_EAS
chr5:140940841:C:T	chr5:140744533:T:C	rs12520955	0.164049	-0.0271164	0.0211425	0.000194918	L1	AFR_EUR_EAS
chr5:140940841:C:T	chr5:140746554:T:G	rs2531346	0.361914	0.0117357	0.01658	0.000367446	L1	AFR_EUR_EAS
chr5:140940841:C:T	chr5:140747196:T:G	rs2531345	0.361079	0.0117499	0.0165352	0.000328779	L1	AFR_EUR_EAS
chr5:140940841:C:T	chr5:140749730:T:G	rs2531344	0.361312	0.0123807	0.0165305	0.000371921	L1	AFR_EUR_EAS
chr5:140940841:C:T	chr5:140749761:A:G	rs2531343	0.361193	0.0124298	0.0165322	0.000368985	L1	AFR_EUR_EAS
chr5:140940841:C:T	chr5:140751461:C:T	rs2531340	0.361555	0.0125115	0.016532	0.000415357	L1	AFR_EUR_EAS
chr5:140940841:C:T	chr5:140753147:T:C	rs2337514	0.361539	0.0112278	0.0165433	0.000362662	L1	AFR_EUR_EAS
chr5:140940841:C:T	chr5:140753480:A:G	rs2337515	0.16413	-0.0271022	0.021128	0.000192972	L1	AFR_EUR_EAS
chr5:140940841:C:T	chr5:140754385:C:A	rs112757967	0.0878812	-0.0246339	0.0282777	0.000190131	L1	AFR_EUR_EAS
chr5:140940841:C:T	chr5:140754393:C:T	rs111909591	0.087883	-0.0246328	0.0282775	0.000190225	L1	AFR_EUR_EAS
chr5:140940841:C:T	chr5:140755018:A:G	rs72800952	0.163851	-0.0280945	0.0211484	0.000206831	L1	AFR_EUR_EAS
chr5:140940841:C:T	chr5:140755951:T:C	rs2262576	0.361655	0.0120334	0.0165486	0.000480342	L1	AFR_EUR_EAS
chr5:140940841:C:T	chr5:140756883:G:T	rs2563269	0.472524	-0.0227593	0.0155259	0.000156362	L1	AFR_EUR_EAS
chr5:140940841:C:T	chr5:140757219:A:C	rs2261651	0.489544	-0.0264445	0.0155185	9.29657e-05	L1	AFR_EUR_EAS
chr5:140940841:C:T	chr5:140757226:G:A	rs2337984	0.34537	-0.0125925	0.0163174	0.000240388	L1	AFR_EUR_EAS
chr5:140940841:C:T	chr5:140757328:C:T	rs2563267	0.489672	-0.0263613	0.0155156	0.00010128	L1	AFR_EUR_EAS
chr5:140940841:C:T	chr5:140757330:C:A	rs2563266	0.489663	-0.0263602	0.0155159	0.000101091	L1	AFR_EUR_EAS
chr5:140940841:C:T	chr5:140757420:C:T	rs2563265	0.489888	-0.0257669	0.0155132	0.000105582	L1	AFR_EUR_EAS
chr5:140940841:C:T	chr5:140757918:T:G	rs2563264	0.376886	0.00514299	0.0163725	0.00040924	L1	AFR_EUR_EAS
chr5:140940841:C:T	chr5:140758059:C:T	rs2563263	0.33863	-0.00829706	0.0164079	0.000557191	L1	AFR_EUR_EAS
chr5:140940841:C:T	chr5:140758282:C:A	rs2563260	0.482629	-0.0221849	0.0155264	0.000127602	L1	AFR_EUR_EAS
chr5:140940841:C:T	chr5:140760009:C:T	rs2563259	0.338353	-0.00837666	0.0164138	0.000639052	L1	AFR_EUR_EAS
chr5:140940841:C:T	chr5:140760055:A:G	rs2262568	0.482523	-0.022729	0.0155278	0.000137343	L1	AFR_EUR_EAS
chr5:140940841:C:T	chr5:140760654:C:A	rs2563258	0.299963	-0.00473615	0.0169539	0.000885052	L1	AFR_EUR_EAS
chr5:140940841:C:T	chr5:140760944:A:G	rs2563257	0.376989	0.005206	0.0163718	0.000490574	L1	AFR_EUR_EAS
chr5:140940841:C:T	chr5:140761268:A:G	rs2337516	0.299947	-0.00471162	0.0169545	0.000926133	L1	AFR_EUR_EAS
chr5:140940841:C:T	chr5:140762194:G:T	rs2563256	0.37697	0.0051726	0.016373	0.000569302	L1	AFR_EUR_EAS
chr5:140940841:C:T	chr5:140762962:T:C	rs2563255	0.376808	0.00512022	0.0163738	0.000555864	L1	AFR_EUR_EAS
chr5:140940841:C:T	chr5:140763116:T:C	rs2563254	0.376802	0.00511908	0.0163737	0.000562204	L1	AFR_EUR_EAS
chr5:140940841:C:T	chr5:140765621:G:A	rs6891559	0.376657	-0.00856747	0.0164154	0.00274344	L1	AFR_EUR_EAS
chr5:140940841:C:T	chr5:140766364:G:A	rs11741994	0.376672	-0.00872883	0.0164141	0.00280595	L1	AFR_EUR_EAS
chr5:140940841:C:T	chr5:140766760:C:T	rs7737424	0.340277	0.00647373	0.0163648	0.000268199	L1	AFR_EUR_EAS
chr5:140940841:C:T	chr5:140767236:T:G	rs13168514	0.488074	-0.0234255	0.01554	0.00839277	L1	AFR_EUR_EAS
chr5:140940841:C:T	chr5:140767314:T:C	rs13168670	0.435626	0.00129562	0.0157277	0.00120636	L1	AFR_EUR_EAS
chr5:140940841:C:T	chr5:140767663:T:C	rs12659129	0.340717	0.00706754	0.0163635	0.000275053	L1	AFR_EUR_EAS
chr5:140940841:C:T	chr5:140772116:A:G	rs10036519	0.340562	0.00676191	0.0163634	0.00031717	L1	AFR_EUR_EAS
chr5:140940841:C:T	chr5:140774145:G:A	rs6867549	0.340436	0.00669821	0.0163668	0.000342119	L1	AFR_EUR_EAS
chr5:140940841:C:T	chr5:140774630:A:G	rs7733403	0.438209	0.00187817	0.0157251	0.00140782	L1	AFR_EUR_EAS
chr5:140940841:C:T	chr5:140776679:T:C	rs7710380	0.461336	-0.0122449	0.0156354	0.00290124	L1	AFR_EUR_EAS
chr5:140940841:C:T	chr5:140776733:T:G	rs10066278	0.366718	-0.00976071	0.0165948	0.00276079	L1	AFR_EUR_EAS
chr5:140940841:C:T	chr5:140777246:C:T	rs10057161	0.487957	-0.029606	0.0155535	0.0125496	L1	AFR_EUR_EAS
chr5:140940841:C:T	chr5:140777842:G:T	rs2098058	0.36618	-0.00991977	0.0166059	0.00246205	L1	AFR_EUR_EAS
chr5:140940841:C:T	chr5:140778276:T:C	rs2337985	0.48485	-0.033047	0.0155457	0.0175753	L1	AFR_EUR_EAS
chr5:140940841:C:T	chr5:140778957:C:T	rs4451093	0.488095	-0.0296158	0.0155501	0.0118288	L1	AFR_EUR_EAS
chr5:140940841:C:T	chr5:140779372:A:G	rs1972544	0.366296	-0.00955226	0.0166118	0.00228168	L1	AFR_EUR_EAS
chr5:140940841:C:T	chr5:140780542:C:T	rs10053945	0.366314	-0.00994668	0.0166107	0.00236635	L1	AFR_EUR_EAS
chr5:140940841:C:T	chr5:140781037:C:T	rs2337986	0.487879	-0.0302016	0.0155532	0.0121235	L1	AFR_EUR_EAS
chr5:140940841:C:T	chr5:140782575:C:T	rs7447696	0.488606	-0.0331692	0.0155299	0.016314	L1	AFR_EUR_EAS
chr5:140940841:C:T	chr5:140783025:G:A	rs4404730	0.432499	-0.034706	0.0156596	0.0147237	L1	AFR_EUR_EAS
chr5:140940841:C:T	chr5:140784972:T:C	rs1548701	0.488324	-0.0297441	0.015546	0.0118383	L1	AFR_EUR_EAS
chr5:140940841:C:T	chr5:140785333:T:C	rs1548699	0.366465	-0.00906658	0.0166122	0.00220365	L1	AFR_EUR_EAS
chr5:140940841:C:T	chr5:140785646:T:C	rs10073974	0.484843	-0.032198	0.015547	0.0157083	L1	AFR_EUR_EAS
chr5:140940841:C:T	chr5:140785983:T:C	rs12055222	0.365927	-0.00937523	0.0166069	0.00227984	L1	AFR_EUR_EAS
chr5:140940841:C:T	chr5:140786039:G:A	rs3756342	0.487675	-0.0292175	0.0155581	0.011449	L1	AFR_EUR_EAS
chr5:140940841:C:T	chr5:140788485:A:G	rs2240696	0.487705	-0.030589	0.0155419	0.0125409	L1	AFR_EUR_EAS
chr5:140940841:C:T	chr5:140788566:G:T	rs2240695	0.484504	-0.0334859	0.0155456	0.0167634	L1	AFR_EUR_EAS
chr5:140940841:C:T	chr5:140789226:T:G	rs6579965	0.487672	-0.0307218	0.0155547	0.0123333	L1	AFR_EUR_EAS
chr5:140940841:C:T	chr5:140789770:C:A	rs6898939	0.366738	-0.00859121	0.0166052	0.0019489	L1	AFR_EUR_EAS
chr5:140940841:C:T	chr5:140790145:A:G	rs10477034	0.484714	-0.0341346	0.0155454	0.016811	L1	AFR_EUR_EAS
chr5:140940841:C:T	chr5:140791609:C:T	rs3756341	0.489432	-0.0316989	0.0155399	0.0128381	L1	AFR_EUR_EAS
chr5:140940841:C:T	chr5:140791857:C:T	rs12717860	0.486517	-0.0345989	0.0155284	0.0181886	L1	AFR_EUR_EAS
chr5:140940841:C:T	chr5:140792205:C:T	rs6870764	0.489424	-0.0310851	0.0155404	0.0121068	L1	AFR_EUR_EAS
chr5:140940841:C:T	chr5:140792423:A:G	rs6891995	0.489456	-0.0315716	0.0155407	0.0125574	L1	AFR_EUR_EAS
chr5:140940841:C:T	chr5:140793333:T:C	rs13184940	0.48968	-0.031701	0.0155376	0.0129759	L1	AFR_EUR_EAS
chr5:140940841:C:T	chr5:140794012:G:A	rs1476768	0.486265	-0.0348489	0.0155333	0.0188196	L1	AFR_EUR_EAS
chr5:140940841:C:T	chr5:140795037:G:A	rs9686540	0.489123	-0.0316172	0.0155371	0.013365	L1	AFR_EUR_EAS
chr5:140940841:C:T	chr5:140800866:T:G	rs3756340	0.346863	-0.00600361	0.0169823	0.00161431	L1	AFR_EUR_EAS
chr5:140940841:C:T	chr5:140800952:A:G	rs3756339	0.486529	-0.0348462	0.015535	0.0201908	L1	AFR_EUR_EAS
chr5:140940841:C:T	chr5:140800976:A:G	rs3756338	0.346396	-0.00595709	0.0169787	0.00161552	L1	AFR_EUR_EAS
chr5:140940841:C:T	chr5:140801152:C:T	rs3806845	0.324002	-0.0107336	0.0175454	0.00237315	L1	AFR_EUR_EAS
chr5:140940841:C:T	chr5:140802149:A:G	rs3733708	0.486634	-0.0346636	0.0155204	0.0197469	L1	AFR_EUR_EAS
chr5:140940841:C:T	chr5:140802307:T:C	rs3733707	0.323808	-0.0114054	0.0175427	0.0024136	L1	AFR_EUR_EAS
chr5:140940841:C:T	chr5:140802516:G:T	rs7701755	0.346913	-0.00607503	0.0169797	0.000940661	L1	AFR_EUR_EAS
chr5:140940841:C:T	chr5:140803473:G:A	rs2240694	0.486711	-0.0346288	0.0155203	0.0197153	L1	AFR_EUR_EAS
chr5:140940841:C:T	chr5:140804000:A:G	rs2240692	0.346865	-0.00607048	0.0169828	0.00171726	L1	AFR_EUR_EAS
chr5:140940841:C:T	chr5:140804074:T:C	rs6579987	0.346871	-0.00606956	0.0169828	0.00171763	L1	AFR_EUR_EAS
chr5:140940841:C:T	chr5:140804857:G:A	rs13157397	0.48914	-0.0290507	0.0155479	0.0101549	L1	AFR_EUR_EAS
chr5:140940841:C:T	chr5:140805547:G:A	rs1030163	0.346448	-0.0061588	0.0169823	0.00109259	L1	AFR_EUR_EAS
chr5:140940841:C:T	chr5:140805687:A:G	rs1030164	0.344106	-0.00265166	0.0170397	0.00131019	L1	AFR_EUR_EAS
chr5:140940841:C:T	chr5:140805863:G:A	rs1030165	0.346897	-0.0064618	0.0169861	0.00112054	L1	AFR_EUR_EAS
chr5:140940841:C:T	chr5:140805888:G:A	rs1030166	0.346444	-0.00635102	0.0169817	0.00109594	L1	AFR_EUR_EAS
chr5:140940841:C:T	chr5:140807072:A:G	rs4151680	0.346881	-0.00633707	0.0169871	0.00112684	L1	AFR_EUR_EAS
chr5:140940841:C:T	chr5:140807737:C:T	rs3822346	0.346369	-0.00693269	0.0169695	0.00119599	L1	AFR_EUR_EAS
chr5:140940841:C:T	chr5:140808798:T:G	rs2337987	0.34678	-0.00697854	0.0169739	0.000760911	L1	AFR_EUR_EAS
chr5:140940841:C:T	chr5:140808816:A:G	rs2879086	0.346898	-0.00639475	0.0169868	0.00113372	L1	AFR_EUR_EAS
chr5:140940841:C:T	chr5:140813058:C:T	rs10223116	0.360113	0.0192425	0.0161499	0.000198886	L1	AFR_EUR_EAS
chr5:140940841:C:T	chr5:140815273:C:T	rs991918	0.324721	-0.0116164	0.0175362	0.0043711	L1	AFR_EUR_EAS
chr5:140940841:C:T	chr5:140817637:C:A	rs10037757	0.360365	0.0196916	0.0161626	0.00013102	L1	AFR_EUR_EAS
chr5:140940841:C:T	chr5:140819454:G:A	rs7732179	0.463684	-0.0305287	0.015584	0.0164173	L1	AFR_EUR_EAS
chr5:140940841:C:T	chr5:140820841:T:G	rs11167609	0.332457	-0.00994142	0.0173377	0.00157719	L1	AFR_EUR_EAS
chr5:140940841:C:T	chr5:140821026:A:C	rs6885319	0.330342	-0.00706776	0.0174031	0.00216301	L1	AFR_EUR_EAS
chr5:140940841:C:T	chr5:140821679:C:T	rs4151682	0.324269	-0.0114882	0.0175826	0.00298772	L1	AFR_EUR_EAS
chr5:140940841:C:T	chr5:140821835:T:C	rs11958868	0.323961	-0.0106173	0.017591	0.00285526	L1	AFR_EUR_EAS
chr5:140940841:C:T	chr5:140823847:C:T	rs4141841	0.489123	-0.0301167	0.015573	0.0136447	L1	AFR_EUR_EAS
chr5:140940841:C:T	chr5:140825065:A:G	rs10050455	0.488682	-0.0298711	0.0155725	0.0132467	L1	AFR_EUR_EAS
chr5:140940841:C:T	chr5:140829882:T:G	rs7710794	0.328542	-0.00967003	0.0174655	0.00165384	L1	AFR_EUR_EAS
chr5:140940841:C:T	chr5:140831031:G:A	rs10038174	0.331399	-0.00965287	0.0173972	0.00169389	L1	AFR_EUR_EAS
chr5:140940841:C:T	chr5:140831175:T:C	rs10053586	0.467018	-0.0325159	0.0155936	0.00838189	L1	AFR_EUR_EAS
chr5:140940841:C:T	chr5:140831641:G:A	rs10060640	0.483482	-0.0377668	0.0156018	0.0153666	L1	AFR_EUR_EAS
chr5:140940841:C:T	chr5:140832953:T:C	rs3806843	0.326436	-0.0187482	0.0175642	0.00300473	L1	AFR_EUR_EAS
chr5:140940841:C:T	chr5:140833091:C:T	rs3806842	0.360772	0.0220165	0.0161626	6.60167e-05	L1	AFR_EUR_EAS
chr5:140940841:C:T	chr5:140834211:G:A	rs3756334	0.321743	-0.0154443	0.0177152	0.00140818	L1	AFR_EUR_EAS
chr5:140940841:C:T	chr5:140837299:G:A	rs6884562	0.324408	-0.0154052	0.0176668	0.000973798	L1	AFR_EUR_EAS
chr5:140940841:C:T	chr5:140839243:C:T	rs12659980	0.323908	-0.016172	0.0176848	0.00143013	L1	AFR_EUR_EAS
chr5:140940841:C:T	chr5:140839743:T:C	rs9324745	0.327305	-0.0161372	0.0176039	0.00143054	L1	AFR_EUR_EAS
chr5:140940841:C:T	chr5:141011890:A:G	rs7701616	0.0241103	-0.00285263	0.0514806	0.00113802	L2	EUR
chr5:140940841:C:T	chr5:141015130:A:G	rs34515293	0.0144276	-0.050033	0.0663223	0.00123968	L2	EUR
chr5:140940841:C:T	chr5:141015960:A:G	rs13167551	0.0233328	-0.0162898	0.0522346	0.00124902	L2	EUR
chr5:140940841:C:T	chr5:141017184:T:C	rs17208376	0.0233423	-0.0162296	0.0522378	0.00128015	L2	EUR
chr5:140940841:C:T	chr5:141024253:T:C	rs71583614	0.189413	-0.00420872	0.0197133	0.00139513	L2	EUR
chr5:140940841:C:T	chr5:141028857:T:C	rs61578805	0.217653	0.00424247	0.0187277	0.000495297	L2	EUR
chr5:140940841:C:T	chr5:141030746:C:T	rs67682029	0.209678	-0.00307432	0.0189784	0.00128673	L2	EUR
chr5:140940841:C:T	chr5:141031199:C:T	rs6888078	0.191482	-0.00112839	0.0196531	0.00131945	L2	EUR
chr5:140940841:C:T	chr5:141031839:C:T	rs13176744	0.209831	-0.00258414	0.0189729	0.00127742	L2	EUR
chr5:140940841:C:T	chr5:141038323:T:C	rs35123355	0.0132719	-0.0885646	0.0715277	0.0012558	L2	EUR
chr5:140940841:C:T	chr5:141040639:C:T	rs31745	0.331774	-0.00635813	0.0164679	0.000807433	L2	EUR
chr5:140940841:C:T	chr5:141042553:T:C	rs17119385	0.191546	-0.00144499	0.0196564	0.0013555	L2	EUR
chr5:140940841:C:T	chr5:141045297:T:C	rs71583617	0.191621	-0.00188743	0.0196538	0.00135911	L2	EUR
chr5:140940841:C:T	chr5:141049461:A:G	rs34907800	0.191633	-0.00286259	0.0196636	0.00161538	L2	EUR
chr5:140940841:C:T	chr5:141055327:G:T	rs79698725	0.191666	-0.00307584	0.0196597	0.00141567	L2	EUR
chr5:140940841:C:T	chr5:141056478:C:T	rs246584	0.332978	-0.00964021	0.0164613	0.000788984	L2	EUR
chr5:140940841:C:T	chr5:141062401:T:G	rs13174636	0.0132515	-0.0879097	0.0715218	0.00132293	L2	EUR
chr5:140940841:C:T	chr5:141068348:C:T	rs13154851	0.191659	-0.00314175	0.0196601	0.00150471	L2	EUR
chr5:140940841:C:T	chr5:141068675:C:A	rs35727422	0.191606	-0.00339315	0.0196645	0.00149276	L2	EUR
chr5:140940841:C:T	chr5:141070114:C:T	rs31808	0.331451	-0.00730231	0.0164783	0.000676165	L2	EUR
chr5:140940841:C:T	chr5:141070144:G:A	rs13164028	0.191627	-0.00289585	0.0196666	0.00153044	L2	EUR
chr5:140940841:C:T	chr5:141072924:G:A	rs42677	0.294387	-0.00742662	0.0176007	0.000688524	L2	EUR
chr5:140940841:C:T	chr5:141073058:A:G	rs31802	0.331474	-0.00786494	0.01648	0.000691561	L2	EUR
chr5:140940841:C:T	chr5:141074385:T:C	rs34678974	0.192334	-0.00225609	0.0196283	0.00161528	L2	EUR
chr5:140940841:C:T	chr5:141081494:C:T	rs17684400	0.0170502	-0.0484494	0.0619443	0.00147685	L2	EUR
chr5:140940841:C:T	chr5:141081959:T:C	rs31796	0.134654	-0.0243672	0.0228089	0.00208642	L2	EUR
chr5:140940841:C:T	chr5:141083755:A:G	rs31792	0.134999	-0.0239654	0.0227999	0.00216113	L2	EUR
chr5:140940841:C:T	chr5:141084283:G:A	rs13172888	0.0170465	-0.0485429	0.0619622	0.00144444	L2	EUR
chr5:140940841:C:T	chr5:141085169:C:T	rs13179299	0.0170501	-0.0484488	0.0619445	0.00114153	L2	EUR
chr5:140940841:C:T	chr5:141085333:G:A	rs13178507	0.013234	-0.092357	0.0714879	0.00116571	L2	EUR
chr5:140940841:C:T	chr5:141085869:A:G	rs246673	0.134925	-0.0241804	0.0227885	0.00173168	L2	EUR
chr5:140940841:C:T	chr5:141086005:A:G	rs31861	0.134922	-0.0241812	0.0227881	0.00174952	L2	EUR
chr5:140940841:C:T	chr5:141086238:A:G	rs31860	0.13491	-0.0242238	0.022791	0.00174854	L2	EUR
chr5:140940841:C:T	chr5:141086467:G:A	rs31859	0.134918	-0.0243032	0.0227895	0.00172664	L2	EUR
chr5:140940841:C:T	chr5:141086943:T:C	rs17628113	0.0170502	-0.0484505	0.0619448	0.00113578	L2	EUR
chr5:140940841:C:T	chr5:141087961:G:T	rs13165546	0.0170535	-0.0484722	0.0619414	0.00112944	L2	EUR
chr5:140940841:C:T	chr5:141088304:G:A	rs28276	0.134865	-0.0249792	0.0228055	0.00179836	L2	EUR
chr5:140940841:C:T	chr5:141088402:A:G	rs28275	0.134927	-0.024327	0.022789	0.00169882	L2	EUR
chr5:140940841:C:T	chr5:141088498:T:C	rs31857	0.134722	-0.0241204	0.0228079	0.00168683	L2	EUR
chr5:140940841:C:T	chr5:141089457:G:A	rs17628337	0.01708	-0.0499801	0.0618837	0.0012447	L2	EUR
chr5:140940841:C:T	chr5:141089488:G:A	rs31856	0.134801	-0.0272948	0.0228032	0.00184757	L2	EUR
chr5:140940841:C:T	chr5:141090792:C:T	rs34181037	0.0170737	-0.0476814	0.0619007	0.00103528	L2	EUR
chr5:140940841:C:T	chr5:141092380:T:C	rs35258324	0.0170857	-0.050107	0.061881	0.00110634	L2	EUR
chr5:140940841:C:T	chr5:141092802:A:G	rs34580312	0.0170802	-0.0498638	0.0618822	0.00108841	L2	EUR
chr5:140940841:C:T	chr5:141094079:G:T	rs71583624	0.0132625	-0.0937957	0.0713896	0.00119459	L2	EUR
chr5:140940841:C:T	chr5:141095172:G:A	rs31853	0.135227	-0.0245957	0.0227496	0.00173045	L2	EUR
chr5:140940841:C:T	chr5:141097310:A:G	rs3776103	0.017596	-0.0548277	0.0617676	0.000535256	L2	EUR
chr5:140940841:C:T	chr5:141097321:A:G	rs3776102	0.0163263	-0.0468067	0.063408	0.00131885	L2	EUR
chr5:140940841:C:T	chr5:141097355:A:G	rs3776101	0.0163346	-0.0471074	0.0634049	0.00104115	L2	EUR
chr5:140940841:C:T	chr5:141098348:T:G	rs13178255	0.0163266	-0.0469097	0.0634077	0.000994306	L2	EUR
chr5:140940841:C:T	chr5:141099537:A:C	rs13183611	0.0163205	-0.0463226	0.0634349	0.00107725	L2	EUR
chr5:140940841:C:T	chr5:141099784:G:A	rs13163244	0.0163325	-0.0471207	0.0634055	0.00109036	L2	EUR
chr5:140940841:C:T	chr5:141099968:T:C	rs35492448	0.0163268	-0.0468704	0.0634075	0.00109506	L2	EUR
chr5:140940841:C:T	chr5:141100595:T:G	rs1055410	0.0163261	-0.0467986	0.0634051	0.0010478	L2	EUR
chr5:140940841:C:T	chr5:141100771:A:G	rs31849	0.134638	-0.0225804	0.0227728	0.00179471	L2	EUR
chr5:140940841:C:T	chr5:141100994:A:G	rs17844387	0.0163521	-0.0494607	0.0633857	0.00104352	L2	EUR
chr5:140940841:C:T	chr5:141103107:T:C	rs31847	0.135232	-0.0248765	0.0227696	0.00178413	L2	EUR
chr5:140940841:C:T	chr5:141104735:T:C	rs31844	0.135212	-0.0249599	0.0227717	0.00187845	L2	EUR
chr5:140940841:C:T	chr5:141104960:C:T	rs71583625	0.0171942	-0.0499021	0.0617555	0.00105892	L2	EUR
chr5:140940841:C:T	chr5:141105524:G:T	rs71583626	0.0171942	-0.0495595	0.0617514	0.00105851	L2	EUR
chr5:140940841:C:T	chr5:141107252:G:A	rs34535102	0.0171929	-0.04956	0.0617533	0.00105827	L2	EUR
chr5:140940841:C:T	chr5:141108108:C:A	rs35181536	0.0171589	-0.051026	0.0618571	0.00107696	L2	EUR
chr5:140940841:C:T	chr5:141110064:T:C	rs13175658	0.0171512	-0.0480119	0.0617973	0.00107111	L2	EUR
chr5:140940841:C:T	chr5:141110604:G:T	rs146745003	0.0171495	-0.0480192	0.0618023	0.00110824	L2	EUR
chr5:140940841:C:T	chr5:141111653:A:G	rs71583627	0.017157	-0.0478406	0.061796	0.0010745	L2	EUR
chr5:140940841:C:T	chr5:141115149:T:C	rs35214397	0.0171485	-0.0495894	0.0617863	0.00123644	L2	EUR
chr5:140940841:C:T	chr5:141115245:T:C	rs34088946	0.0171454	-0.0496194	0.0617797	0.00123525	L2	EUR
chr5:140940841:C:T	chr5:141115300:A:C	rs13161023	0.0171481	-0.0496852	0.0617866	0.0011871	L2	EUR
chr5:140940841:C:T	chr5:141119016:C:T	rs13171965	0.0171636	-0.0487112	0.0616989	0.00121978	L2	EUR
chr5:140940841:C:T	chr5:141119198:G:A	rs13171205	0.0170798	-0.0528139	0.0618793	0.00121093	L2	EUR
chr5:140940841:C:T	chr5:141119915:C:T	rs7448483	0.0268591	-0.0503909	0.0495553	0.00106975	L2	EUR
chr5:140940841:C:T	chr5:141119928:G:A	rs2216647	0.0171427	-0.0495385	0.0617818	0.00105921	L2	EUR
chr5:140940841:C:T	chr5:141121601:T:G	rs4151691	0.0171517	-0.0496201	0.0617777	0.00118787	L2	EUR
chr5:140940841:C:T	chr5:141123259:G:A	rs3776099	0.0167869	-0.055924	0.0627079	0.000602076	L2	EUR
chr5:140940841:C:T	chr5:141123949:C:T	rs17844417	0.0167581	-0.055501	0.0628028	0.000571083	L2	EUR
chr5:140940841:C:T	chr5:141124850:A:C	rs3822339	0.0182813	-0.0799104	0.0603833	0.000446412	L2	EUR
chr5:140940841:C:T	chr5:141125259:A:C	rs34501263	0.0167757	-0.0527063	0.0627027	0.000641048	L2	EUR
chr5:140940841:C:T	chr5:141128290:A:G	rs74601574	0.0128075	-0.108831	0.0731551	0.000608398	L2	EUR
chr5:140940841:C:T	chr5:141129143:A:C	rs35737105	0.013149	-0.101976	0.0721769	0.000593941	L2	EUR
chr5:140954367:C:T	chr5:140751461:C:T	rs2531340	0.361555	0.0125115	0.016532	0.000571697	L1	EUR_EAS
chr5:140954367:C:T	chr5:140755951:T:C	rs2262576	0.361655	0.0120334	0.0165486	0.000746125	L1	EUR_EAS
chr5:140954367:C:T	chr5:140756883:G:T	rs2563269	0.472524	-0.0227593	0.0155259	0.000306058	L1	EUR_EAS
chr5:140954367:C:T	chr5:140757219:A:C	rs2261651	0.489544	-0.0264445	0.0155185	8.55829e-05	L1	EUR_EAS
chr5:140954367:C:T	chr5:140757226:G:A	rs2337984	0.34537	-0.0125925	0.0163174	0.000727162	L1	EUR_EAS
chr5:140954367:C:T	chr5:140757328:C:T	rs2563267	0.489672	-0.0263613	0.0155156	0.000144681	L1	EUR_EAS
chr5:140954367:C:T	chr5:140757330:C:A	rs2563266	0.489663	-0.0263602	0.0155159	0.000143613	L1	EUR_EAS
chr5:140954367:C:T	chr5:140757420:C:T	rs2563265	0.489888	-0.0257669	0.0155132	0.000160787	L1	EUR_EAS
chr5:140954367:C:T	chr5:140757918:T:G	rs2563264	0.376886	0.00514299	0.0163725	0.00100653	L1	EUR_EAS
chr5:140954367:C:T	chr5:140758059:C:T	rs2563263	0.33863	-0.00829706	0.0164079	0.00170796	L1	EUR_EAS
chr5:140954367:C:T	chr5:140758282:C:A	rs2563260	0.482629	-0.0221849	0.0155264	0.000238902	L1	EUR_EAS
chr5:140954367:C:T	chr5:140760009:C:T	rs2563259	0.338353	-0.00837666	0.0164138	0.00201421	L1	EUR_EAS
chr5:140954367:C:T	chr5:140760055:A:G	rs2262568	0.482523	-0.022729	0.0155278	0.000246794	L1	EUR_EAS
chr5:140954367:C:T	chr5:140760654:C:A	rs2563258	0.299963	-0.00473615	0.0169539	0.00260031	L1	EUR_EAS
chr5:140954367:C:T	chr5:140760944:A:G	rs2563257	0.376989	0.005206	0.0163718	0.00126316	L1	EUR_EAS
chr5:140954367:C:T	chr5:140761268:A:G	rs2337516	0.299947	-0.00471162	0.0169545	0.00274729	L1	EUR_EAS
chr5:140954367:C:T	chr5:140762194:G:T	rs2563256	0.37697	0.0051726	0.016373	0.00148033	L1	EUR_EAS
chr5:140954367:C:T	chr5:140762962:T:C	rs2563255	0.376808	0.00512022	0.0163738	0.00145805	L1	EUR_EAS
chr5:140954367:C:T	chr5:140763116:T:C	rs2563254	0.376802	0.00511908	0.0163737	0.00148284	L1	EUR_EAS
chr5:140954367:C:T	chr5:140765621:G:A	rs6891559	0.376657	-0.00856747	0.0164154	0.00514882	L1	EUR_EAS
chr5:140954367:C:T	chr5:140766364:G:A	rs11741994	0.376672	-0.00872883	0.0164141	0.00524115	L1	EUR_EAS
chr5:140954367:C:T	chr5:140766760:C:T	rs7737424	0.340277	0.00647373	0.0163648	0.000933699	L1	EUR_EAS
chr5:140954367:C:T	chr5:140767236:T:G	rs13168514	0.488074	-0.0234255	0.01554	0.00414914	L1	EUR_EAS
chr5:140954367:C:T	chr5:140767314:T:C	rs13168670	0.435626	0.00129562	0.0157277	0.0038404	L1	EUR_EAS
chr5:140954367:C:T	chr5:140767663:T:C	rs12659129	0.340717	0.00706754	0.0163635	0.000965376	L1	EUR_EAS
chr5:140954367:C:T	chr5:140772116:A:G	rs10036519	0.340562	0.00676191	0.0163634	0.00112795	L1	EUR_EAS
chr5:140954367:C:T	chr5:140774145:G:A	rs6867549	0.340436	0.00669821	0.0163668	0.00123143	L1	EUR_EAS
chr5:140954367:C:T	chr5:140774630:A:G	rs7733403	0.438209	0.00187817	0.0157251	0.00473808	L1	EUR_EAS
chr5:140954367:C:T	chr5:140776679:T:C	rs7710380	0.461336	-0.0122449	0.0156354	0.0061133	L1	EUR_EAS
chr5:140954367:C:T	chr5:140776733:T:G	rs10066278	0.366718	-0.00976071	0.0165948	0.00589456	L1	EUR_EAS
chr5:140954367:C:T	chr5:140777246:C:T	rs10057161	0.487957	-0.029606	0.0155535	0.00434304	L1	EUR_EAS
chr5:140954367:C:T	chr5:140777842:G:T	rs2098058	0.36618	-0.00991977	0.0166059	0.00535856	L1	EUR_EAS
chr5:140954367:C:T	chr5:140778276:T:C	rs2337985	0.48485	-0.033047	0.0155457	0.00360154	L1	EUR_EAS
chr5:140954367:C:T	chr5:140778957:C:T	rs4451093	0.488095	-0.0296158	0.0155501	0.00407349	L1	EUR_EAS
chr5:140954367:C:T	chr5:140779372:A:G	rs1972544	0.366296	-0.00955226	0.0166118	0.00500664	L1	EUR_EAS
chr5:140954367:C:T	chr5:140780542:C:T	rs10053945	0.366314	-0.00994668	0.0166107	0.00510861	L1	EUR_EAS
chr5:140954367:C:T	chr5:140781037:C:T	rs2337986	0.487879	-0.0302016	0.0155532	0.00378198	L1	EUR_EAS
chr5:140954367:C:T	chr5:140782575:C:T	rs7447696	0.488606	-0.0331692	0.0155299	0.00330499	L1	EUR_EAS
chr5:140954367:C:T	chr5:140783025:G:A	rs4404730	0.432499	-0.034706	0.0156596	0.00283017	L1	EUR_EAS
chr5:140954367:C:T	chr5:140784972:T:C	rs1548701	0.488324	-0.0297441	0.015546	0.0038618	L1	EUR_EAS
chr5:140954367:C:T	chr5:140785333:T:C	rs1548699	0.366465	-0.00906658	0.0166122	0.0049343	L1	EUR_EAS
chr5:140954367:C:T	chr5:140785646:T:C	rs10073974	0.484843	-0.032198	0.015547	0.00360277	L1	EUR_EAS
chr5:140954367:C:T	chr5:140785983:T:C	rs12055222	0.365927	-0.00937523	0.0166069	0.00501028	L1	EUR_EAS
chr5:140954367:C:T	chr5:140786039:G:A	rs3756342	0.487675	-0.0292175	0.0155581	0.00400851	L1	EUR_EAS
chr5:140954367:C:T	chr5:140788485:A:G	rs2240696	0.487705	-0.030589	0.0155419	0.00358015	L1	EUR_EAS
chr5:140954367:C:T	chr5:140788566:G:T	rs2240695	0.484504	-0.0334859	0.0155456	0.00310821	L1	EUR_EAS
chr5:140954367:C:T	chr5:140789226:T:G	rs6579965	0.487672	-0.0307218	0.0155547	0.00345055	L1	EUR_EAS
chr5:140954367:C:T	chr5:140789770:C:A	rs6898939	0.366738	-0.00859121	0.0166052	0.00442097	L1	EUR_EAS
chr5:140954367:C:T	chr5:140790145:A:G	rs10477034	0.484714	-0.0341346	0.0155454	0.00283249	L1	EUR_EAS
chr5:140954367:C:T	chr5:140791609:C:T	rs3756341	0.489432	-0.0316989	0.0155399	0.00311193	L1	EUR_EAS
chr5:140954367:C:T	chr5:140791857:C:T	rs12717860	0.486517	-0.0345989	0.0155284	0.00278969	L1	EUR_EAS
chr5:140954367:C:T	chr5:140792205:C:T	rs6870764	0.489424	-0.0310851	0.0155404	0.00324803	L1	EUR_EAS
chr5:140954367:C:T	chr5:140792423:A:G	rs6891995	0.489456	-0.0315716	0.0155407	0.00310991	L1	EUR_EAS
chr5:140954367:C:T	chr5:140793333:T:C	rs13184940	0.48968	-0.031701	0.0155376	0.00317233	L1	EUR_EAS
chr5:140954367:C:T	chr5:140794012:G:A	rs1476768	0.486265	-0.0348489	0.0155333	0.00281664	L1	EUR_EAS
chr5:140954367:C:T	chr5:140795037:G:A	rs9686540	0.489123	-0.0316172	0.0155371	0.00327013	L1	EUR_EAS
chr5:140954367:C:T	chr5:140800866:T:G	rs3756340	0.346863	-0.00600361	0.0169823	0.00416982	L1	EUR_EAS
chr5:140954367:C:T	chr5:140800952:A:G	rs3756339	0.486529	-0.0348462	0.015535	0.00307674	L1	EUR_EAS
chr5:140954367:C:T	chr5:140800976:A:G	rs3756338	0.346396	-0.00595709	0.0169787	0.00418047	L1	EUR_EAS
chr5:140954367:C:T	chr5:140801152:C:T	rs3806845	0.324002	-0.0107336	0.0175454	0.00474554	L1	EUR_EAS
chr5:140954367:C:T	chr5:140802149:A:G	rs3733708	0.486634	-0.0346636	0.0155204	0.00310822	L1	EUR_EAS
chr5:140954367:C:T	chr5:140802307:T:C	rs3733707	0.323808	-0.0114054	0.0175427	0.00467537	L1	EUR_EAS
chr5:140954367:C:T	chr5:140802516:G:T	rs7701755	0.346913	-0.00607503	0.0169797	0.00248442	L1	EUR_EAS
chr5:140954367:C:T	chr5:140803473:G:A	rs2240694	0.486711	-0.0346288	0.0155203	0.00311865	L1	EUR_EAS
chr5:140954367:C:T	chr5:140804000:A:G	rs2240692	0.346865	-0.00607048	0.0169828	0.00444058	L1	EUR_EAS
chr5:140954367:C:T	chr5:140804074:T:C	rs6579987	0.346871	-0.00606956	0.0169828	0.00444158	L1	EUR_EAS
chr5:140954367:C:T	chr5:140804857:G:A	rs13157397	0.48914	-0.0290507	0.0155479	0.00399931	L1	EUR_EAS
chr5:140954367:C:T	chr5:140805547:G:A	rs1030163	0.346448	-0.0061588	0.0169823	0.00297038	L1	EUR_EAS
chr5:140954367:C:T	chr5:140805687:A:G	rs1030164	0.344106	-0.00265166	0.0170397	0.00385324	L1	EUR_EAS
chr5:140954367:C:T	chr5:140805863:G:A	rs1030165	0.346897	-0.0064618	0.0169861	0.00298993	L1	EUR_EAS
chr5:140954367:C:T	chr5:140805888:G:A	rs1030166	0.346444	-0.00635102	0.0169817	0.00294299	L1	EUR_EAS
chr5:140954367:C:T	chr5:140807072:A:G	rs4151680	0.346881	-0.00633707	0.0169871	0.00306469	L1	EUR_EAS
chr5:140954367:C:T	chr5:140807737:C:T	rs3822346	0.346369	-0.00693269	0.0169695	0.00318875	L1	EUR_EAS
chr5:140954367:C:T	chr5:140808798:T:G	rs2337987	0.34678	-0.00697854	0.0169739	0.00212713	L1	EUR_EAS
chr5:140954367:C:T	chr5:140808816:A:G	rs2879086	0.346898	-0.00639475	0.0169868	0.00309161	L1	EUR_EAS
chr5:140954367:C:T	chr5:140813058:C:T	rs10223116	0.360113	0.0192425	0.0161499	0.000491309	L1	EUR_EAS
chr5:140954367:C:T	chr5:140815273:C:T	rs991918	0.324721	-0.0116164	0.0175362	0.00804329	L1	EUR_EAS
chr5:140954367:C:T	chr5:140817637:C:A	rs10037757	0.360365	0.0196916	0.0161626	0.000306653	L1	EUR_EAS
chr5:140954367:C:T	chr5:140819454:G:A	rs7732179	0.463684	-0.0305287	0.015584	0.00601445	L1	EUR_EAS
chr5:140954367:C:T	chr5:140820841:T:G	rs11167609	0.332457	-0.00994142	0.0173377	0.00372678	L1	EUR_EAS
chr5:140954367:C:T	chr5:140821026:A:C	rs6885319	0.330342	-0.00706776	0.0174031	0.00546059	L1	EUR_EAS
chr5:140954367:C:T	chr5:140821679:C:T	rs4151682	0.324269	-0.0114882	0.0175826	0.00598024	L1	EUR_EAS
chr5:140954367:C:T	chr5:140821835:T:C	rs11958868	0.323961	-0.0106173	0.017591	0.00599754	L1	EUR_EAS
chr5:140954367:C:T	chr5:140823847:C:T	rs4141841	0.489123	-0.0301167	0.015573	0.00491478	L1	EUR_EAS
chr5:140954367:C:T	chr5:140825065:A:G	rs10050455	0.488682	-0.0298711	0.0155725	0.004991	L1	EUR_EAS
chr5:140954367:C:T	chr5:140829882:T:G	rs7710794	0.328542	-0.00967003	0.0174655	0.00407395	L1	EUR_EAS
chr5:140954367:C:T	chr5:140831031:G:A	rs10038174	0.331399	-0.00965287	0.0173972	0.00419353	L1	EUR_EAS
chr5:140954367:C:T	chr5:140831175:T:C	rs10053586	0.467018	-0.0325159	0.0155936	0.00338373	L1	EUR_EAS
chr5:140954367:C:T	chr5:140831641:G:A	rs10060640	0.483482	-0.0377668	0.0156018	0.00248934	L1	EUR_EAS
chr5:140954367:C:T	chr5:140832953:T:C	rs3806843	0.326436	-0.0187482	0.0175642	0.00573578	L1	EUR_EAS
chr5:140954367:C:T	chr5:140833091:C:T	rs3806842	0.360772	0.0220165	0.0161626	0.000118803	L1	EUR_EAS
chr5:140954367:C:T	chr5:140834211:G:A	rs3756334	0.321743	-0.0154443	0.0177152	0.00294281	L1	EUR_EAS
chr5:140954367:C:T	chr5:140837299:G:A	rs6884562	0.324408	-0.0154052	0.0176668	0.00210648	L1	EUR_EAS
chr5:140954367:C:T	chr5:140839243:C:T	rs12659980	0.323908	-0.016172	0.0176848	0.00268546	L1	EUR_EAS
chr5:140954367:C:T	chr5:140839743:T:C	rs9324745	0.327305	-0.0161372	0.0176039	0.00263334	L1	EUR_EAS
chr5:140954367:C:T	chr5:141011890:A:G	rs7701616	0.0241103	-0.00285263	0.0514806	0.00110314	L2	EUR
chr5:140954367:C:T	chr5:141015130:A:G	rs34515293	0.0144276	-0.050033	0.0663223	0.00121156	L2	EUR
chr5:140954367:C:T	chr5:141015960:A:G	rs13167551	0.0233328	-0.0162898	0.0522346	0.00121487	L2	EUR
chr5:140954367:C:T	chr5:141017184:T:C	rs17208376	0.0233423	-0.0162296	0.0522378	0.00124525	L2	EUR
chr5:140954367:C:T	chr5:141024253:T:C	rs71583614	0.189413	-0.00420872	0.0197133	0.00136295	L2	EUR
chr5:140954367:C:T	chr5:141030746:C:T	rs67682029	0.209678	-0.00307432	0.0189784	0.00126798	L2	EUR
chr5:140954367:C:T	chr5:141031199:C:T	rs6888078	0.191482	-0.00112839	0.0196531	0.00130016	L2	EUR
chr5:140954367:C:T	chr5:141031839:C:T	rs13176744	0.209831	-0.00258414	0.0189729	0.00125876	L2	EUR
chr5:140954367:C:T	chr5:141038323:T:C	rs35123355	0.0132719	-0.0885646	0.0715277	0.00123305	L2	EUR
chr5:140954367:C:T	chr5:141040639:C:T	rs31745	0.331774	-0.00635813	0.0164679	0.000781159	L2	EUR
chr5:140954367:C:T	chr5:141042553:T:C	rs17119385	0.191546	-0.00144499	0.0196564	0.00133547	L2	EUR
chr5:140954367:C:T	chr5:141045297:T:C	rs71583617	0.191621	-0.00188743	0.0196538	0.00133857	L2	EUR
chr5:140954367:C:T	chr5:141049461:A:G	rs34907800	0.191633	-0.00286259	0.0196636	0.00159414	L2	EUR
chr5:140954367:C:T	chr5:141055327:G:T	rs79698725	0.191666	-0.00307584	0.0196597	0.00139407	L2	EUR
chr5:140954367:C:T	chr5:141056478:C:T	rs246584	0.332978	-0.00964021	0.0164613	0.00076864	L2	EUR
chr5:140954367:C:T	chr5:141062401:T:G	rs13174636	0.0132515	-0.0879097	0.0715218	0.00129911	L2	EUR
chr5:140954367:C:T	chr5:141068348:C:T	rs13154851	0.191659	-0.00314175	0.0196601	0.00148179	L2	EUR
chr5:140954367:C:T	chr5:141068675:C:A	rs35727422	0.191606	-0.00339315	0.0196645	0.00146928	L2	EUR
chr5:140954367:C:T	chr5:141070114:C:T	rs31808	0.331451	-0.00730231	0.0164783	0.000654142	L2	EUR
chr5:140954367:C:T	chr5:141070144:G:A	rs13164028	0.191627	-0.00289585	0.0196666	0.00150557	L2	EUR
chr5:140954367:C:T	chr5:141072924:G:A	rs42677	0.294387	-0.00742662	0.0176007	0.000671889	L2	EUR
chr5:140954367:C:T	chr5:141073058:A:G	rs31802	0.331474	-0.00786494	0.01648	0.000670006	L2	EUR
chr5:140954367:C:T	chr5:141074385:T:C	rs34678974	0.192334	-0.00225609	0.0196283	0.00159135	L2	EUR
chr5:140954367:C:T	chr5:141081494:C:T	rs17684400	0.0170502	-0.0484494	0.0619443	0.00144546	L2	EUR
chr5:140954367:C:T	chr5:141081959:T:C	rs31796	0.134654	-0.0243672	0.0228089	0.00209867	L2	EUR
chr5:140954367:C:T	chr5:141083755:A:G	rs31792	0.134999	-0.0239654	0.0227999	0.00218229	L2	EUR
chr5:140954367:C:T	chr5:141084283:G:A	rs13172888	0.0170465	-0.0485429	0.0619622	0.00141338	L2	EUR
chr5:140954367:C:T	chr5:141085169:C:T	rs13179299	0.0170501	-0.0484488	0.0619445	0.00112236	L2	EUR
chr5:140954367:C:T	chr5:141085333:G:A	rs13178507	0.013234	-0.092357	0.0714879	0.00115057	L2	EUR
chr5:140954367:C:T	chr5:141085869:A:G	rs246673	0.134925	-0.0241804	0.0227885	0.00173298	L2	EUR
chr5:140954367:C:T	chr5:141086005:A:G	rs31861	0.134922	-0.0241812	0.0227881	0.00177278	L2	EUR
chr5:140954367:C:T	chr5:141086238:A:G	rs31860	0.13491	-0.0242238	0.022791	0.00175008	L2	EUR
chr5:140954367:C:T	chr5:141086467:G:A	rs31859	0.134918	-0.0243032	0.0227895	0.00172836	L2	EUR
chr5:140954367:C:T	chr5:141086943:T:C	rs17628113	0.0170502	-0.0484505	0.0619448	0.00111664	L2	EUR
chr5:140954367:C:T	chr5:141087961:G:T	rs13165546	0.0170535	-0.0484722	0.0619414	0.00111034	L2	EUR
chr5:140954367:C:T	chr5:141088304:G:A	rs28276	0.134865	-0.0249792	0.0228055	0.00180254	L2	EUR
chr5:140954367:C:T	chr5:141088402:A:G	rs28275	0.134927	-0.024327	0.022789	0.00170004	L2	EUR
chr5:140954367:C:T	chr5:141088498:T:C	rs31857	0.134722	-0.0241204	0.0228079	0.00168711	L2	EUR
chr5:140954367:C:T	chr5:141089457:G:A	rs17628337	0.01708	-0.0499801	0.0618837	0.00122523	L2	EUR
chr5:140954367:C:T	chr5:141089488:G:A	rs31856	0.134801	-0.0272948	0.0228032	0.0018613	L2	EUR
chr5:140954367:C:T	chr5:141090792:C:T	rs34181037	0.0170737	-0.0476814	0.0619007	0.00101675	L2	EUR
chr5:140954367:C:T	chr5:141092380:T:C	rs35258324	0.0170857	-0.050107	0.061881	0.00108929	L2	EUR
chr5:140954367:C:T	chr5:141092802:A:G	rs34580312	0.0170802	-0.0498638	0.0618822	0.00107025	L2	EUR
chr5:140954367:C:T	chr5:141094079:G:T	rs71583624	0.0132625	-0.0937957	0.0713896	0.00118158	L2	EUR
chr5:140954367:C:T	chr5:141095172:G:A	rs31853	0.135227	-0.0245957	0.0227496	0.00173353	L2	EUR
chr5:140954367:C:T	chr5:141097310:A:G	rs3776103	0.017596	-0.0548277	0.0617676	0.000555633	L2	EUR
chr5:140954367:C:T	chr5:141097321:A:G	rs3776102	0.0163263	-0.0468067	0.063408	0.00130136	L2	EUR
chr5:140954367:C:T	chr5:141097355:A:G	rs3776101	0.0163346	-0.0471074	0.0634049	0.00102595	L2	EUR
chr5:140954367:C:T	chr5:141098348:T:G	rs13178255	0.0163266	-0.0469097	0.0634077	0.000978284	L2	EUR
chr5:140954367:C:T	chr5:141099537:A:C	rs13183611	0.0163205	-0.0463226	0.0634349	0.0010605	L2	EUR
chr5:140954367:C:T	chr5:141099784:G:A	rs13163244	0.0163325	-0.0471207	0.0634055	0.00107463	L2	EUR
chr5:140954367:C:T	chr5:141099968:T:C	rs35492448	0.0163268	-0.0468704	0.0634075	0.0010782	L2	EUR
chr5:140954367:C:T	chr5:141100595:T:G	rs1055410	0.0163261	-0.0467986	0.0634051	0.00103156	L2	EUR
chr5:140954367:C:T	chr5:141100771:A:G	rs31849	0.134638	-0.0225804	0.0227728	0.00179401	L2	EUR
chr5:140954367:C:T	chr5:141100994:A:G	rs17844387	0.0163521	-0.0494607	0.0633857	0.00103029	L2	EUR
chr5:140954367:C:T	chr5:141103107:T:C	rs31847	0.135232	-0.0248765	0.0227696	0.00178962	L2	EUR
chr5:140954367:C:T	chr5:141104735:T:C	rs31844	0.135212	-0.0249599	0.0227717	0.001885	L2	EUR
chr5:140954367:C:T	chr5:141104960:C:T	rs71583625	0.0171942	-0.0499021	0.0617555	0.00104197	L2	EUR
chr5:140954367:C:T	chr5:141105524:G:T	rs71583626	0.0171942	-0.0495595	0.0617514	0.00104152	L2	EUR
chr5:140954367:C:T	chr5:141107252:G:A	rs34535102	0.0171929	-0.04956	0.0617533	0.00104128	L2	EUR
chr5:140954367:C:T	chr5:141108108:C:A	rs35181536	0.0171589	-0.051026	0.0618571	0.00106027	L2	EUR
chr5:140954367:C:T	chr5:141110064:T:C	rs13175658	0.0171512	-0.0480119	0.0617973	0.00105386	L2	EUR
chr5:140954367:C:T	chr5:141110604:G:T	rs146745003	0.0171495	-0.0480192	0.0618023	0.00108936	L2	EUR
chr5:140954367:C:T	chr5:141111653:A:G	rs71583627	0.017157	-0.0478406	0.061796	0.0010572	L2	EUR
chr5:140954367:C:T	chr5:141115149:T:C	rs35214397	0.0171485	-0.0495894	0.0617863	0.00122126	L2	EUR
chr5:140954367:C:T	chr5:141115245:T:C	rs34088946	0.0171454	-0.0496194	0.0617797	0.00122008	L2	EUR
chr5:140954367:C:T	chr5:141115300:A:C	rs13161023	0.0171481	-0.0496852	0.0617866	0.00117201	L2	EUR
chr5:140954367:C:T	chr5:141119016:C:T	rs13171965	0.0171636	-0.0487112	0.0616989	0.00120137	L2	EUR
chr5:140954367:C:T	chr5:141119198:G:A	rs13171205	0.0170798	-0.0528139	0.0618793	0.00119195	L2	EUR
chr5:140954367:C:T	chr5:141119915:C:T	rs7448483	0.0268591	-0.0503909	0.0495553	0.00106003	L2	EUR
chr5:140954367:C:T	chr5:141119928:G:A	rs2216647	0.0171427	-0.0495385	0.0617818	0.00104298	L2	EUR
chr5:140954367:C:T	chr5:141121601:T:G	rs4151691	0.0171517	-0.0496201	0.0617777	0.00116981	L2	EUR
chr5:140954367:C:T	chr5:141123259:G:A	rs3776099	0.0167869	-0.055924	0.0627079	0.000603416	L2	EUR
chr5:140954367:C:T	chr5:141123949:C:T	rs17844417	0.0167581	-0.055501	0.0628028	0.000573375	L2	EUR
chr5:140954367:C:T	chr5:141124850:A:C	rs3822339	0.0182813	-0.0799104	0.0603833	0.000448888	L2	EUR
chr5:140954367:C:T	chr5:141125259:A:C	rs34501263	0.0167757	-0.0527063	0.0627027	0.000641781	L2	EUR
chr5:140954367:C:T	chr5:141128290:A:G	rs74601574	0.0128075	-0.108831	0.0731551	0.000611632	L2	EUR
chr5:140954367:C:T	chr5:141129143:A:C	rs35737105	0.013149	-0.101976	0.0721769	0.000596652	L2	EUR
chr5:152869522:A:G	chr5:152834694:T:C	rs12186623	0.0558893	-0.0554899	0.0352515	0.000630188	L1	EUR
chr5:152869522:A:G	chr5:152837333:G:T	rs72802852	0.0557451	-0.0567802	0.0352777	0.00134743	L1	EUR
chr5:152869522:A:G	chr5:152839392:G:A	rs72802856	0.0805934	-0.0409763	0.0291479	0.00104533	L1	EUR
chr5:152869522:A:G	chr5:152843971:C:T	rs4958583	0.0556639	-0.0569051	0.0352867	0.00130885	L1	EUR
chr5:152869522:A:G	chr5:152846437:C:A	rs4260728	0.0556121	-0.0564613	0.0352991	0.00122756	L1	EUR
chr5:152869522:A:G	chr5:152850856:C:T	rs72802861	0.0554888	-0.0595254	0.035291	0.00473867	L1	EUR
chr5:152869522:A:G	chr5:152855655:G:T	rs72802868	0.055231	-0.0623473	0.0353551	0.00912931	L1	EUR
chr5:152869522:A:G	chr5:152858781:G:A	rs4437425	0.0554325	-0.0585508	0.0352917	0.00414341	L1	EUR
chr5:152869522:A:G	chr5:152859290:T:C	rs12654450	0.0554801	-0.0583314	0.0352852	0.00418235	L1	EUR
chr5:152869522:A:G	chr5:152860603:C:T	rs72802874	0.0554317	-0.0586972	0.0352902	0.00421883	L1	EUR
chr5:152869522:A:G	chr5:152862295:A:G	rs72802877	0.05524	-0.0592159	0.0353065	0.00223813	L1	EUR
chr5:152869522:A:G	chr5:152862767:C:T	rs111770575	0.055073	-0.0619771	0.0353227	0.0102789	L1	EUR
chr5:152869522:A:G	chr5:152863113:C:T	rs72802882	0.0552889	-0.0599687	0.0352574	0.00583523	L1	EUR
chr5:152869522:A:G	chr5:152864605:C:T	rs17488630	0.0550805	-0.0621056	0.03531	0.0110644	L1	EUR
chr5:152869522:A:G	chr5:152867047:A:C	rs72802883	0.0552135	-0.0594134	0.0352665	0.0052599	L1	EUR
chr5:152869522:A:G	chr5:152867661:T:C	rs12153328	0.0550245	-0.0621272	0.0353143	0.00869614	L1	EUR
chr5:152869522:A:G	chr5:152868292:C:A	rs12153071	0.0551523	-0.0613177	0.0352937	0.00326422	L1	EUR
chr5:152869522:A:G	chr5:152869522:A:G	rs72802887	0.055062	-0.064303	0.0353317	0.0101184	L1	EUR
chr5:152869522:A:G	chr5:152871641:T:C	rs4958587	0.0552231	-0.0592749	0.035264	0.0027561	L1	EUR
chr5:152869522:A:G	chr5:152873988:C:T	rs55992747	0.0550236	-0.0616314	0.0353145	0.00415224	L1	EUR
chr5:152869522:A:G	chr5:152875269:T:C	rs72802889	0.055016	-0.0602802	0.0352759	0.00248029	L1	EUR
chr5:152869522:A:G	chr5:152875585:G:T	rs72802890	0.0549742	-0.0590637	0.0352819	0.0026893	L1	EUR
chr5:152869522:A:G	chr5:152876625:A:G	rs72802893	0.0550238	-0.060189	0.0352773	0.00268832	L1	EUR
chr5:152869522:A:G	chr5:152877848:G:A	rs12657097	0.0550477	-0.0607675	0.0352735	0.00256105	L1	EUR
chr5:152869522:A:G	chr5:152879870:C:T	rs72804758	0.0549832	-0.0584778	0.035282	0.00245572	L1	EUR
chr5:152869522:A:G	chr5:152884612:T:C	rs4394168	0.0549625	-0.0578131	0.0352868	0.00242376	L1	EUR
chr5:152869522:A:G	chr5:152892964:T:C	rs113790150	0.054805	-0.0593922	0.0352863	0.00251704	L1	EUR
chr5:152869522:A:G	chr5:152894327:C:T	rs72804766	0.0546125	-0.0609073	0.0353332	0.00489463	L1	EUR
chr5:152869522:A:G	chr5:152894918:A:G	rs12659802	0.0548056	-0.0590668	0.0352841	0.00264272	L1	EUR
chr5:152869522:A:G	chr5:152898460:C:T	rs17113771	0.378816	-0.0126936	0.0159636	0.000846001	L1	EUR
chr5:152869522:A:G	chr5:152913772:C:A	rs55660904	0.0545743	-0.0595101	0.0353306	0.00166653	L1	EUR
chr5:152869522:A:G	chr5:152923635:C:T	rs72804775	0.0542948	-0.0664013	0.0353947	0.00278974	L1	EUR
chr5:152869522:A:G	chr5:152927596:C:T	rs56313315	0.0542141	-0.0642234	0.0354113	0.00246835	L1	EUR
chr5:152869522:A:G	chr5:152930047:G:A	rs72804778	0.0543939	-0.0620887	0.0353675	0.00123697	L1	EUR
chr5:152869522:A:G	chr5:152930498:A:G	rs12659715	0.0544149	-0.062594	0.0353636	0.00146578	L1	EUR
chr5:152869522:A:G	chr5:152932884:T:G	rs17489682	0.0544617	-0.0618741	0.0353616	0.00145413	L1	EUR
chr5:152869522:A:G	chr5:152934890:T:C	rs72804781	0.054469	-0.0611825	0.0353602	0.00150572	L1	EUR
chr5:152869522:A:G	chr5:152935858:T:C	rs12652844	0.0544682	-0.0613472	0.0353601	0.00143732	L1	EUR
chr5:152869522:A:G	chr5:152937962:G:A	rs113844564	0.054359	-0.0607313	0.0353587	0.00211693	L1	EUR
chr5:152869522:A:G	chr5:152938239:G:A	rs72804786	0.0544599	-0.0608738	0.0353638	0.00113707	L1	EUR
chr5:152869522:A:G	chr5:152943061:C:T	rs72804789	0.0545641	-0.0578467	0.0353279	0.00141172	L1	EUR
chr5:152869522:A:G	chr5:152943676:C:T	rs10515678	0.0544265	-0.0607047	0.035356	0.00244482	L1	EUR
chr5:152869522:A:G	chr5:152640723:C:T	rs147881221	0.0247065	0.0104132	0.0502611	0.0131357	L2	EUR
chr5:152869522:A:G	chr5:152642535:G:A	rs17454953	0.00998167	0.136896	0.0816862	0.0605161	L2	EUR
chr5:152869522:A:G	chr5:152666792:C:T	rs115192402	0.0285911	0.0434836	0.0465939	0.0268372	L2	EUR
chr5:153231001:A:G	chr5:153129441:T:C	rs1438946	0.340317	0.0253432	0.0171693	0.00438233	L1	EUR_EAS
chr5:153231001:A:G	chr5:153160794:C:T	rs2910032	0.419856	-0.00551672	0.0157186	0.0619771	L1	EUR_EAS
chr5:153231001:A:G	chr5:153231001:A:G	rs177001	0.270726	-0.0113467	0.0194729	0.105063	L1	EUR_EAS
chr5:154117840:C:T	chr5:153984580:A:G	rs375232	0.485982	0.00238396	0.0156209	0.000346577	L2	EUR
chr5:154117840:C:T	chr5:153985868:T:G	rs4354102	0.471275	0.00699034	0.015668	0.000339931	L2	EUR
chr5:154117840:C:T	chr5:153987245:G:A	rs425263	0.471365	0.00721294	0.0156715	0.000356623	L2	EUR
chr5:154117840:C:T	chr5:153987736:G:A	rs378267	0.470607	-0.000355806	0.0155857	0.000161697	L2	EUR
chr5:154117840:C:T	chr5:153988605:T:G	rs453034	0.46875	0.00611949	0.0156753	0.000376938	L2	EUR
chr5:154117840:C:T	chr5:153991006:T:C	rs2053310	0.471467	0.00742436	0.015672	0.000365372	L2	EUR
chr5:154117840:C:T	chr5:153991845:C:T	rs707178	0.471388	0.00679455	0.0156718	0.000370253	L2	EUR
chr5:154117840:C:T	chr5:153992965:G:A	rs1057772	0.471271	0.00746307	0.0156716	0.000350199	L2	EUR
chr5:154117840:C:T	chr5:153994058:A:G	rs1438591	0.481627	0.00148596	0.0156355	0.000320403	L2	EUR
chr5:154117840:C:T	chr5:153995222:A:G	rs56025158	0.470398	-0.000493103	0.0155889	0.000162882	L2	EUR
chr5:154117840:C:T	chr5:153999533:C:T	rs6874824	0.471571	0.00622102	0.0156737	0.000362581	L2	EUR
chr5:154117840:C:T	chr5:154002564:T:C	rs2560060	0.471176	0.00606433	0.0156736	0.00040231	L2	EUR
chr5:154117840:C:T	chr5:154008356:C:A	rs6580047	0.471387	0.00569471	0.015671	0.000368693	L2	EUR
chr5:154117840:C:T	chr5:154010044:G:A	rs12651907	0.471412	0.00585419	0.0156719	0.000378894	L2	EUR
chr5:154117840:C:T	chr5:154010794:C:T	rs1978855	0.471431	0.00557726	0.015674	0.000362472	L2	EUR
chr5:154117840:C:T	chr5:154010856:G:A	rs1978856	0.469753	-0.0031565	0.0155846	0.00015857	L2	EUR
chr5:154117840:C:T	chr5:154012058:G:A	rs690053	0.468757	0.00458792	0.0156763	0.000380696	L2	EUR
chr5:154117840:C:T	chr5:154012069:T:C	rs496618	0.468751	0.00452004	0.0156763	0.00037791	L2	EUR
chr5:154117840:C:T	chr5:154014359:G:A	rs690027	0.468705	0.00480298	0.0156749	0.000382153	L2	EUR
chr5:154117840:C:T	chr5:154014604:G:A	rs689799	0.474808	-0.00071833	0.0155882	0.000179778	L2	EUR
chr5:154117840:C:T	chr5:154015912:T:C	rs2560056	0.46852	0.00479104	0.0156793	0.000370629	L2	EUR
chr5:154117840:C:T	chr5:154020162:C:T	rs552556	0.488719	0.00288727	0.015631	0.00037469	L2	EUR
chr5:154117840:C:T	chr5:154020932:A:G	rs2118661	0.470685	-0.0011153	0.015591	0.000166221	L2	EUR
chr5:154117840:C:T	chr5:154021636:C:T	rs112431929	0.471389	0.00579431	0.0156726	0.000375142	L2	EUR
chr5:154117840:C:T	chr5:154022272:A:G	rs4574591	0.47149	0.00609056	0.0156725	0.000361389	L2	EUR
chr5:154117840:C:T	chr5:154026830:A:C	rs10038905	0.471535	0.00597656	0.0156748	0.000296534	L2	EUR
chr5:154117840:C:T	chr5:154030460:G:A	rs2578375	0.471503	0.00676462	0.0156731	0.000368763	L2	EUR
chr5:154117840:C:T	chr5:154030660:C:T	rs2578376	0.471318	0.00679186	0.0156694	0.000364403	L2	EUR
chr5:154117840:C:T	chr5:154031374:G:A	rs2560059	0.417782	-3.71e-05	0.0166529	0.000189268	L2	EUR
chr5:154117840:C:T	chr5:154033285:G:A	rs720987	0.468904	0.00479062	0.0156762	0.000411836	L2	EUR
chr5:154117840:C:T	chr5:154036137:T:C	rs10039286	0.497923	0.0034601	0.0155913	0.000336942	L2	EUR
chr5:154117840:C:T	chr5:154036572:G:A	rs10055534	0.499265	0.00193798	0.0155901	0.000337349	L2	EUR
chr5:154117840:C:T	chr5:154038399:T:G	rs920310	0.468713	0.00477995	0.0156756	0.000395024	L2	EUR
chr5:154117840:C:T	chr5:154039589:T:C	rs2250995	0.310608	-0.00288593	0.017948	0.000241589	L2	EUR
chr5:154117840:C:T	chr5:154040248:C:T	rs567749	0.489084	0.00467203	0.0156247	0.000346351	L2	EUR
chr5:154117840:C:T	chr5:154041173:G:A	rs816041	0.469323	0.00517507	0.0156737	0.000325352	L2	EUR
chr5:154117840:C:T	chr5:154041852:G:T	rs816040	0.468871	0.00587535	0.0156323	0.000380196	L2	EUR
chr5:154117840:C:T	chr5:154043412:G:A	rs861631	0.469126	0.00618899	0.0156754	0.000380119	L2	EUR
chr5:154117840:C:T	chr5:154044038:T:C	rs544908	0.486194	0.00333484	0.0156193	0.000400928	L2	EUR
chr5:154117840:C:T	chr5:154045521:A:G	rs816037	0.468856	0.00603519	0.0156745	0.00037122	L2	EUR
chr5:154117840:C:T	chr5:154045641:T:C	rs816036	0.471799	0.00754298	0.0156705	0.000366796	L2	EUR
chr5:154117840:C:T	chr5:154046393:C:A	rs411245	0.471807	0.00772817	0.0156715	0.000354212	L2	EUR
chr5:154117840:C:T	chr5:154049609:A:G	rs478020	0.470494	0.000372082	0.0155897	0.000167501	L2	EUR
chr5:154117840:C:T	chr5:154050875:A:G	rs555612	0.469162	0.00631939	0.0156763	0.000374609	L2	EUR
chr5:154117840:C:T	chr5:154054847:A:G	rs1382278	0.468751	0.00617642	0.0156768	0.000355559	L2	EUR
chr5:154117840:C:T	chr5:154059481:G:A	rs816024	0.469125	0.0062027	0.0156849	0.0003375	L2	EUR
chr5:154117840:C:T	chr5:154067265:C:T	rs2351022	0.472802	0.00174554	0.0156045	0.000305352	L2	EUR
chr5:154117840:C:T	chr5:154067980:T:G	rs816033	0.272909	-0.00899456	0.0175019	0.000261937	L2	EUR
chr5:154117840:C:T	chr5:154070509:C:A	rs816032	0.477893	0.00383192	0.0156652	0.000540507	L2	EUR
chr5:154117840:C:T	chr5:154071230:C:T	rs1438590	0.471457	0.00398616	0.0156873	0.000660609	L2	EUR
chr5:154117840:C:T	chr5:154071728:C:T	rs816029	0.439112	-0.00316776	0.0158498	0.000653039	L2	EUR
chr5:154117840:C:T	chr5:154072442:A:G	rs816028	0.473539	0.000762249	0.0156092	0.00030015	L2	EUR
chr5:154117840:C:T	chr5:154074620:T:G	rs816026	0.486422	0.00178968	0.015596	0.000214873	L2	EUR
chr5:154117840:C:T	chr5:154074908:C:T	rs13154303	0.399939	-0.00176525	0.015905	0.00130976	L2	EUR
chr5:154117840:C:T	chr5:154075444:C:T	rs13155109	0.399984	-0.00151854	0.0159042	0.00145078	L2	EUR
chr5:154117840:C:T	chr5:154075854:C:T	rs13159430	0.492606	-0.00274374	0.0155572	0.000874331	L2	EUR
chr5:154117840:C:T	chr5:154076376:C:T	rs7709154	0.400003	-0.0017764	0.0159043	0.00137898	L2	EUR
chr5:154117840:C:T	chr5:154076692:T:C	rs1478350	0.477379	0.00140519	0.0155982	0.000239332	L2	EUR
chr5:154117840:C:T	chr5:154076764:A:G	rs4958693	0.492749	-0.000883711	0.0155621	0.000884922	L2	EUR
chr5:154117840:C:T	chr5:154077247:G:A	rs1871157	0.39996	-0.00181861	0.0159046	0.00136881	L2	EUR
chr5:154117840:C:T	chr5:154078226:A:G	rs816005	0.477639	0.000616702	0.015596	0.000255055	L2	EUR
chr5:154117840:C:T	chr5:154079116:C:T	rs816006	0.477424	0.000931197	0.0155993	0.000237032	L2	EUR
chr5:154117840:C:T	chr5:154079845:C:T	rs12523627	0.400017	-0.00145055	0.0158684	0.00135996	L2	EUR
chr5:154117840:C:T	chr5:154080483:C:T	rs4958354	0.400099	-0.00160826	0.0159015	0.00139442	L2	EUR
chr5:154117840:C:T	chr5:154081489:G:A	rs11167658	0.399939	-0.00150143	0.0159031	0.00139354	L2	EUR
chr5:154117840:C:T	chr5:154081968:A:G	rs816009	0.477459	0.000933764	0.0155987	0.000238922	L2	EUR
chr5:154117840:C:T	chr5:154083148:G:A	rs816010	0.42399	0.00198122	0.0166647	0.000387359	L2	EUR
chr5:154117840:C:T	chr5:154084867:G:A	rs816012	0.477606	0.00192718	0.015602	0.000389777	L2	EUR
chr5:154117840:C:T	chr5:154085892:G:T	rs707181	0.477527	0.000959983	0.0155973	0.000401847	L2	EUR
chr5:154117840:C:T	chr5:154086680:G:A	rs11954307	0.494924	0.000172528	0.0155501	0.00157213	L2	EUR
chr5:154117840:C:T	chr5:154088635:A:G	rs816016	0.477752	0.00231996	0.0155921	0.000382283	L2	EUR
chr5:154117840:C:T	chr5:154089079:T:C	rs816017	0.477733	0.00234608	0.0155924	0.000398449	L2	EUR
chr5:154117840:C:T	chr5:154089460:C:T	rs13173253	0.399743	-0.00103598	0.0159026	0.00234373	L2	EUR
chr5:154117840:C:T	chr5:154089745:A:G	rs4958355	0.399711	-0.000718018	0.0159014	0.00240302	L2	EUR
chr5:154117840:C:T	chr5:154091326:T:C	rs707182	0.484483	0.00308568	0.0155852	0.000423421	L2	EUR
chr5:154117840:C:T	chr5:154092177:A:G	rs707183	0.47533	0.00581527	0.0156025	0.000170779	L2	EUR
chr5:154117840:C:T	chr5:154093149:G:A	rs7705478	0.399818	-0.000189661	0.0159028	0.0022908	L2	EUR
chr5:154117840:C:T	chr5:154093194:C:A	rs7705235	0.399724	-0.00111505	0.0159024	0.00229731	L2	EUR
chr5:154117840:C:T	chr5:154093903:G:A	rs863639	0.484561	0.00278226	0.0155834	0.000433995	L2	EUR
chr5:154117840:C:T	chr5:154094777:A:C	rs815620	0.484743	0.00219969	0.0155848	0.000396506	L2	EUR
chr5:154117840:C:T	chr5:154096647:C:A	rs843811	0.484565	0.0028338	0.0155827	0.000417096	L2	EUR
chr5:154117840:C:T	chr5:154097099:G:T	rs4312933	0.399725	-0.000516071	0.0159022	0.00234988	L2	EUR
chr5:154117840:C:T	chr5:154097262:G:T	rs2882468	0.399717	-0.000700636	0.0159033	0.00231153	L2	EUR
chr5:154117840:C:T	chr5:154098617:T:C	rs6580052	0.389537	-0.00721186	0.015971	0.002662	L2	EUR
chr5:154117840:C:T	chr5:154100053:A:G	rs2434375	0.428322	-0.0034746	0.0157317	0.000743513	L2	EUR
chr5:154117840:C:T	chr5:154101895:A:G	rs35391150	0.389586	-0.00762607	0.0159734	0.00392309	L2	EUR
chr5:154117840:C:T	chr5:154102131:G:A	rs815636	0.484615	0.00324246	0.0155826	0.000512392	L2	EUR
chr5:154117840:C:T	chr5:154102963:A:G	rs864626	0.484548	0.00322519	0.0155832	0.000495492	L2	EUR
chr5:154117840:C:T	chr5:154103223:A:G	rs815633	0.484549	0.00322354	0.0155833	0.000522659	L2	EUR
chr5:154117840:C:T	chr5:154104880:C:T	rs815632	0.48566	0.00578898	0.0155782	0.000558077	L2	EUR
chr5:154117840:C:T	chr5:154104940:G:A	rs4958695	0.389435	-0.0069948	0.0159743	0.00397458	L2	EUR
chr5:154117840:C:T	chr5:154105515:A:G	rs4958696	0.389423	-0.00727712	0.0159774	0.00401899	L2	EUR
chr5:154117840:C:T	chr5:154106266:T:C	rs707184	0.400336	-0.00532276	0.0159179	0.00110907	L2	EUR
chr5:154117840:C:T	chr5:154108654:A:G	rs62384104	0.271187	-0.0022122	0.0175486	0.000843191	L2	EUR
chr5:154117840:C:T	chr5:154110798:G:A	rs1428122	0.31165	-0.00307387	0.016867	0.00229732	L2	EUR
chr5:154117840:C:T	chr5:154112576:C:T	rs815627	0.488122	0.00792908	0.0156149	0.00033132	L2	EUR
chr5:154117840:C:T	chr5:154113591:C:T	rs815625	0.400649	-0.00257333	0.0159538	0.000370741	L2	EUR
chr5:154117840:C:T	chr5:154114679:T:C	rs815623	0.467777	-0.00108726	0.0156758	0.000191877	L2	EUR
chr5:154117840:C:T	chr5:154175575:C:T	rs76530294	0.0540843	-0.0470665	0.034967	0.0005565	L3	EUR
chr5:154117840:C:T	chr5:154183848:C:T	rs77075605	0.0649908	-0.0398151	0.0317955	0.0005614	L3	EUR
chr5:154117840:C:T	chr5:154205707:A:C	rs80016487	0.138355	0.00107554	0.0225261	0.00026993	L3	EUR
chr5:154117840:C:T	chr5:154236789:C:T	rs58599922	0.109649	-0.000637684	0.025143	0.00154897	L3	EUR
chr5:154117840:C:T	chr5:154237418:C:T	rs1422790	0.134527	0.00453235	0.0229726	0.00272315	L3	EUR
chr5:154117840:C:T	chr5:154239316:C:T	rs6893675	0.11011	-0.00170691	0.0251158	0.00158343	L3	EUR
chr5:154117840:C:T	chr5:154241455:G:A	rs6865148	0.211763	0.00264088	0.0189649	0.00243077	L3	EUR
chr5:154117840:C:T	chr5:154243261:G:A	rs73802964	0.222109	-0.000762173	0.0186305	0.00167647	L3	EUR
chr5:154117840:C:T	chr5:154245608:C:A	rs73293378	0.21199	0.00593226	0.0189506	0.00214254	L3	EUR
chr5:154117840:C:T	chr5:154248785:G:A	rs17627296	0.0334122	0.00855832	0.0448425	0.00157928	L3	EUR
chr5:154117840:C:T	chr5:154252778:A:G	rs76969299	0.177161	-0.00818398	0.0203218	0.00102122	L3	EUR
chr5:154117840:C:T	chr5:154253839:G:A	rs73802970	0.176919	-0.00842434	0.0203504	0.000911448	L3	EUR
chr5:154117840:C:T	chr5:154254758:C:T	rs73802972	0.22187	-0.00261209	0.0186448	0.00174891	L3	EUR
chr5:154117840:C:T	chr5:154256033:T:C	rs6580066	0.221785	-0.00275183	0.0186454	0.00173395	L3	EUR
chr5:154117840:C:T	chr5:154257588:G:A	rs61189725	0.210483	0.00280332	0.019001	0.00114359	L3	EUR
chr5:154117840:C:T	chr5:154258659:A:G	rs520843	0.426383	-0.00351451	0.0157408	0.000539337	L3	EUR
chr5:154117840:C:T	chr5:154258739:C:T	rs506674	0.426378	-0.00353164	0.0157408	0.000535678	L3	EUR
chr5:154117840:C:T	chr5:154259190:G:A	rs490905	0.426287	-0.00351324	0.0157412	0.000512787	L3	EUR
chr5:154117840:C:T	chr5:154259233:T:G	rs532270	0.426743	-0.00358282	0.0157343	0.000576109	L3	EUR
chr5:154117840:C:T	chr5:154259483:T:C	rs514699	0.426473	-0.00366632	0.0157211	0.000432643	L3	EUR
chr5:154117840:C:T	chr5:154259537:T:G	rs534987	0.426325	-0.00355718	0.0157407	0.00043474	L3	EUR
chr5:154117840:C:T	chr5:154259748:A:G	rs489770	0.425702	-0.00432666	0.0157481	0.000539891	L3	EUR
chr5:154117840:C:T	chr5:154260238:A:G	rs2443516	0.426363	-0.00363915	0.0157409	0.000535793	L3	EUR
chr5:154117840:C:T	chr5:154260486:A:G	rs2434529	0.426364	-0.00363857	0.0157409	0.000535763	L3	EUR
chr5:154117840:C:T	chr5:154260748:G:A	rs2443517	0.426326	-0.00391223	0.0157384	0.000554783	L3	EUR
chr5:154117840:C:T	chr5:154260788:C:T	rs2434531	0.4264	-0.0029955	0.015741	0.000525369	L3	EUR
chr5:154117840:C:T	chr5:154260817:A:G	rs2443518	0.426399	-0.00299485	0.0157408	0.000525746	L3	EUR
chr5:154117840:C:T	chr5:154260912:G:A	rs2434532	0.426506	-0.00350131	0.0157413	0.000530588	L3	EUR
chr5:154117840:C:T	chr5:154261294:A:G	rs2443519	0.427383	-0.00323372	0.0157444	0.000537811	L3	EUR
chr5:154117840:C:T	chr5:154261945:T:C	rs2443520	0.42638	-0.00428893	0.0157409	0.000538353	L3	EUR
chr5:154117840:C:T	chr5:154262485:T:G	rs2443522	0.426368	-0.00363864	0.0157403	0.000536763	L3	EUR
chr5:154117840:C:T	chr5:154262565:A:C	rs2443523	0.426406	-0.00376743	0.0157402	0.000540025	L3	EUR
chr5:154117840:C:T	chr5:154262636:T:C	rs2443524	0.426332	-0.00355073	0.0157416	0.000537503	L3	EUR
chr5:154117840:C:T	chr5:154262876:T:C	rs2443525	0.426368	-0.00384609	0.015742	0.000536668	L3	EUR
chr5:154117840:C:T	chr5:154262879:A:G	rs2431685	0.426368	-0.00384628	0.015742	0.000536741	L3	EUR
chr5:154117840:C:T	chr5:154263006:G:A	rs693446	0.426366	-0.00363877	0.0157409	0.00053039	L3	EUR
chr5:154117840:C:T	chr5:154263561:A:G	rs640288	0.426343	-0.00426547	0.0157415	0.000538967	L3	EUR
chr5:154117840:C:T	chr5:154263581:A:G	rs580013	0.426384	-0.00378213	0.0157413	0.000559159	L3	EUR
chr5:154117840:C:T	chr5:154263989:G:A	rs73281445	0.221753	-0.00255102	0.0186439	0.00117745	L3	EUR
chr5:154117840:C:T	chr5:154264169:C:T	rs637505	0.426375	-0.00376348	0.015741	0.000558136	L3	EUR
chr5:154117840:C:T	chr5:154264652:A:G	rs625212	0.426371	-0.00363948	0.0157409	0.000534809	L3	EUR
chr5:154117840:C:T	chr5:154265368:A:G	rs528184	0.426414	-0.00423238	0.015743	0.000548349	L3	EUR
chr5:154117840:C:T	chr5:154268774:C:T	rs57192789	0.222172	-0.00249875	0.0186333	0.0018091	L3	EUR
chr5:154117840:C:T	chr5:154268910:A:G	rs10051799	0.379551	-0.00822928	0.016825	0.000552627	L3	EUR
chr5:154117840:C:T	chr5:154269554:A:G	rs17552495	0.222358	-0.00105216	0.0186221	0.0017959	L3	EUR
chr5:154117840:C:T	chr5:154271453:C:T	rs3959918	0.222329	-0.00107628	0.0186246	0.00181326	L3	EUR
chr5:154117840:C:T	chr5:154271792:T:C	rs56964148	0.211422	0.00397003	0.0189687	0.0011921	L3	EUR
chr5:154117840:C:T	chr5:154271899:A:G	rs17552639	0.211204	0.00355757	0.0189718	0.00165339	L3	EUR
chr5:154117840:C:T	chr5:154272007:A:G	rs6881721	0.211056	0.00374995	0.0189743	0.00119196	L3	EUR
chr5:154117840:C:T	chr5:154272043:G:T	rs6882166	0.222231	-0.000119442	0.0186255	0.00185021	L3	EUR
chr5:154117840:C:T	chr5:154272166:A:G	rs149329	0.426268	-0.00224576	0.015754	0.000651957	L3	EUR
chr5:154117840:C:T	chr5:154273167:T:C	rs73805839	0.221945	-0.00260696	0.0186332	0.00119112	L3	EUR
chr5:154117840:C:T	chr5:154273370:G:A	rs73281459	0.221963	-0.00192894	0.0186325	0.00109303	L3	EUR
chr5:154117840:C:T	chr5:154274876:C:A	rs73281462	0.22193	-0.00174609	0.0186353	0.00118506	L3	EUR
chr5:154117840:C:T	chr5:154275315:T:C	rs73281463	0.2219	-0.00201106	0.0186371	0.00162078	L3	EUR
chr5:154117840:C:T	chr5:154275577:C:T	rs73281464	0.221906	-0.00199628	0.0186367	0.00118616	L3	EUR
chr5:154117840:C:T	chr5:154276024:C:T	rs60552828	0.281701	-0.00849824	0.0172329	0.00119428	L3	EUR
chr5:154117840:C:T	chr5:154276758:A:G	rs1833734	0.221934	-0.00190833	0.0186335	0.00121502	L3	EUR
chr5:154117840:C:T	chr5:154277178:A:G	rs73279671	0.287861	-0.00926181	0.0171157	0.00119773	L3	EUR
chr5:154117840:C:T	chr5:154277673:C:T	rs1422785	0.284526	-0.00930827	0.0171708	0.00121802	L3	EUR
chr5:154117840:C:T	chr5:154287230:C:T	rs58007470	0.244614	-0.0119077	0.018126	0.000469631	L3	EUR
chr5:154117840:C:T	chr5:154291416:C:T	rs73279685	0.178776	-0.00608572	0.0202344	0.000805792	L3	EUR
chr5:154117840:C:T	chr5:154292263:G:T	rs73279687	0.178821	-0.00605094	0.0202356	0.000809741	L3	EUR
chr5:154117840:C:T	chr5:154300142:T:C	rs7730945	0.178884	-0.00624431	0.0202452	0.00043778	L3	EUR
chr5:154117840:C:T	chr5:154301648:C:A	rs61197056	0.110793	-0.00304783	0.0250555	0.000438275	L3	EUR
chr5:154119943:C:T	chr5:153984580:A:G	rs375232	0.485982	0.00238396	0.0156209	0.000234442	L2	EUR
chr5:154119943:C:T	chr5:153985868:T:G	rs4354102	0.471275	0.00699034	0.015668	0.000225749	L2	EUR
chr5:154119943:C:T	chr5:153987245:G:A	rs425263	0.471365	0.00721294	0.0156715	0.000236134	L2	EUR
chr5:154119943:C:T	chr5:153988605:T:G	rs453034	0.46875	0.00611949	0.0156753	0.000251816	L2	EUR
chr5:154119943:C:T	chr5:153991006:T:C	rs2053310	0.471467	0.00742436	0.015672	0.000243366	L2	EUR
chr5:154119943:C:T	chr5:153991845:C:T	rs707178	0.471388	0.00679455	0.0156718	0.000246631	L2	EUR
chr5:154119943:C:T	chr5:153992965:G:A	rs1057772	0.471271	0.00746307	0.0156716	0.000233939	L2	EUR
chr5:154119943:C:T	chr5:153994058:A:G	rs1438591	0.481627	0.00148596	0.0156355	0.000213599	L2	EUR
chr5:154119943:C:T	chr5:153995222:A:G	rs56025158	0.470398	-0.000493103	0.0155889	0.000172474	L2	EUR
chr5:154119943:C:T	chr5:153999533:C:T	rs6874824	0.471571	0.00622102	0.0156737	0.000240788	L2	EUR
chr5:154119943:C:T	chr5:154002564:T:C	rs2560060	0.471176	0.00606433	0.0156736	0.000267136	L2	EUR
chr5:154119943:C:T	chr5:154008356:C:A	rs6580047	0.471387	0.00569471	0.015671	0.000246326	L2	EUR
chr5:154119943:C:T	chr5:154010044:G:A	rs12651907	0.471412	0.00585419	0.0156719	0.000251616	L2	EUR
chr5:154119943:C:T	chr5:154010794:C:T	rs1978855	0.471431	0.00557726	0.015674	0.000241702	L2	EUR
chr5:154119943:C:T	chr5:154012058:G:A	rs690053	0.468757	0.00458792	0.0156763	0.000254506	L2	EUR
chr5:154119943:C:T	chr5:154012069:T:C	rs496618	0.468751	0.00452004	0.0156763	0.000252648	L2	EUR
chr5:154119943:C:T	chr5:154014359:G:A	rs690027	0.468705	0.00480298	0.0156749	0.000255332	L2	EUR
chr5:154119943:C:T	chr5:154014604:G:A	rs689799	0.474808	-0.00071833	0.0155882	0.000191579	L2	EUR
chr5:154119943:C:T	chr5:154015912:T:C	rs2560056	0.46852	0.00479104	0.0156793	0.000248422	L2	EUR
chr5:154119943:C:T	chr5:154020162:C:T	rs552556	0.488719	0.00288727	0.015631	0.000255652	L2	EUR
chr5:154119943:C:T	chr5:154020932:A:G	rs2118661	0.470685	-0.0011153	0.015591	0.000177023	L2	EUR
chr5:154119943:C:T	chr5:154021636:C:T	rs112431929	0.471389	0.00579431	0.0156726	0.00025213	L2	EUR
chr5:154119943:C:T	chr5:154022272:A:G	rs4574591	0.47149	0.00609056	0.0156725	0.000242536	L2	EUR
chr5:154119943:C:T	chr5:154025854:T:G	rs2560047	0.316205	-0.00134807	0.0166978	0.000182414	L2	EUR
chr5:154119943:C:T	chr5:154026830:A:C	rs10038905	0.471535	0.00597656	0.0156748	0.000197509	L2	EUR
chr5:154119943:C:T	chr5:154027837:A:G	rs7704562	0.323172	-0.0052325	0.0166174	0.000176371	L2	EUR
chr5:154119943:C:T	chr5:154030460:G:A	rs2578375	0.471503	0.00676462	0.0156731	0.000247822	L2	EUR
chr5:154119943:C:T	chr5:154030660:C:T	rs2578376	0.471318	0.00679186	0.0156694	0.000244894	L2	EUR
chr5:154119943:C:T	chr5:154031374:G:A	rs2560059	0.417782	-3.71e-05	0.0166529	0.000195848	L2	EUR
chr5:154119943:C:T	chr5:154033285:G:A	rs720987	0.468904	0.00479062	0.0156762	0.000275937	L2	EUR
chr5:154119943:C:T	chr5:154036137:T:C	rs10039286	0.497923	0.0034601	0.0155913	0.000221234	L2	EUR
chr5:154119943:C:T	chr5:154036572:G:A	rs10055534	0.499265	0.00193798	0.0155901	0.000221539	L2	EUR
chr5:154119943:C:T	chr5:154038399:T:G	rs920310	0.468713	0.00477995	0.0156756	0.000266343	L2	EUR
chr5:154119943:C:T	chr5:154039589:T:C	rs2250995	0.310608	-0.00288593	0.017948	0.000191855	L2	EUR
chr5:154119943:C:T	chr5:154040248:C:T	rs567749	0.489084	0.00467203	0.0156247	0.000232527	L2	EUR
chr5:154119943:C:T	chr5:154041173:G:A	rs816041	0.469323	0.00517507	0.0156737	0.000218423	L2	EUR
chr5:154119943:C:T	chr5:154041852:G:T	rs816040	0.468871	0.00587535	0.0156323	0.000255219	L2	EUR
chr5:154119943:C:T	chr5:154043412:G:A	rs861631	0.469126	0.00618899	0.0156754	0.000249857	L2	EUR
chr5:154119943:C:T	chr5:154044038:T:C	rs544908	0.486194	0.00333484	0.0156193	0.000264935	L2	EUR
chr5:154119943:C:T	chr5:154045521:A:G	rs816037	0.468856	0.00603519	0.0156745	0.000246896	L2	EUR
chr5:154119943:C:T	chr5:154045641:T:C	rs816036	0.471799	0.00754298	0.0156705	0.000244686	L2	EUR
chr5:154119943:C:T	chr5:154046393:C:A	rs411245	0.471807	0.00772817	0.0156715	0.000236298	L2	EUR
chr5:154119943:C:T	chr5:154049609:A:G	rs478020	0.470494	0.000372082	0.0155897	0.000177027	L2	EUR
chr5:154119943:C:T	chr5:154050875:A:G	rs555612	0.469162	0.00631939	0.0156763	0.000255144	L2	EUR
chr5:154119943:C:T	chr5:154054847:A:G	rs1382278	0.468751	0.00617642	0.0156768	0.000244986	L2	EUR
chr5:154119943:C:T	chr5:154059481:G:A	rs816024	0.469125	0.0062027	0.0156849	0.000235794	L2	EUR
chr5:154119943:C:T	chr5:154067265:C:T	rs2351022	0.472802	0.00174554	0.0156045	0.000349232	L2	EUR
chr5:154119943:C:T	chr5:154067980:T:G	rs816033	0.272909	-0.00899456	0.0175019	0.000200599	L2	EUR
chr5:154119943:C:T	chr5:154070509:C:A	rs816032	0.477893	0.00383192	0.0156652	0.000397471	L2	EUR
chr5:154119943:C:T	chr5:154071230:C:T	rs1438590	0.471457	0.00398616	0.0156873	0.000481556	L2	EUR
chr5:154119943:C:T	chr5:154071728:C:T	rs816029	0.439112	-0.00316776	0.0158498	0.000461932	L2	EUR
chr5:154119943:C:T	chr5:154072442:A:G	rs816028	0.473539	0.000762249	0.0156092	0.00036462	L2	EUR
chr5:154119943:C:T	chr5:154074620:T:G	rs816026	0.486422	0.00178968	0.015596	0.000271462	L2	EUR
chr5:154119943:C:T	chr5:154074908:C:T	rs13154303	0.399939	-0.00176525	0.015905	0.00096697	L2	EUR
chr5:154119943:C:T	chr5:154075444:C:T	rs13155109	0.399984	-0.00151854	0.0159042	0.00106045	L2	EUR
chr5:154119943:C:T	chr5:154075854:C:T	rs13159430	0.492606	-0.00274374	0.0155572	0.0010941	L2	EUR
chr5:154119943:C:T	chr5:154076376:C:T	rs7709154	0.400003	-0.0017764	0.0159043	0.00101628	L2	EUR
chr5:154119943:C:T	chr5:154076692:T:C	rs1478350	0.477379	0.00140519	0.0155982	0.000290807	L2	EUR
chr5:154119943:C:T	chr5:154076764:A:G	rs4958693	0.492749	-0.000883711	0.0155621	0.00110472	L2	EUR
chr5:154119943:C:T	chr5:154077247:G:A	rs1871157	0.39996	-0.00181861	0.0159046	0.00100049	L2	EUR
chr5:154119943:C:T	chr5:154078226:A:G	rs816005	0.477639	0.000616702	0.015596	0.000313785	L2	EUR
chr5:154119943:C:T	chr5:154079116:C:T	rs816006	0.477424	0.000931197	0.0155993	0.000290274	L2	EUR
chr5:154119943:C:T	chr5:154079845:C:T	rs12523627	0.400017	-0.00145055	0.0158684	0.000999581	L2	EUR
chr5:154119943:C:T	chr5:154080483:C:T	rs4958354	0.400099	-0.00160826	0.0159015	0.00102476	L2	EUR
chr5:154119943:C:T	chr5:154081489:G:A	rs11167658	0.399939	-0.00150143	0.0159031	0.00102413	L2	EUR
chr5:154119943:C:T	chr5:154081968:A:G	rs816009	0.477459	0.000933764	0.0155987	0.000291082	L2	EUR
chr5:154119943:C:T	chr5:154083148:G:A	rs816010	0.42399	0.00198122	0.0166647	0.000476504	L2	EUR
chr5:154119943:C:T	chr5:154084867:G:A	rs816012	0.477606	0.00192718	0.015602	0.000482009	L2	EUR
chr5:154119943:C:T	chr5:154085892:G:T	rs707181	0.477527	0.000959983	0.0155973	0.000495766	L2	EUR
chr5:154119943:C:T	chr5:154086680:G:A	rs11954307	0.494924	0.000172528	0.0155501	0.00197901	L2	EUR
chr5:154119943:C:T	chr5:154088635:A:G	rs816016	0.477752	0.00231996	0.0155921	0.00047135	L2	EUR
chr5:154119943:C:T	chr5:154089079:T:C	rs816017	0.477733	0.00234608	0.0155924	0.000491777	L2	EUR
chr5:154119943:C:T	chr5:154089460:C:T	rs13173253	0.399743	-0.00103598	0.0159026	0.00173721	L2	EUR
chr5:154119943:C:T	chr5:154089745:A:G	rs4958355	0.399711	-0.000718018	0.0159014	0.00178125	L2	EUR
chr5:154119943:C:T	chr5:154091326:T:C	rs707182	0.484483	0.00308568	0.0155852	0.00052041	L2	EUR
chr5:154119943:C:T	chr5:154092177:A:G	rs707183	0.47533	0.00581527	0.0156025	0.000208613	L2	EUR
chr5:154119943:C:T	chr5:154093149:G:A	rs7705478	0.399818	-0.000189661	0.0159028	0.00169812	L2	EUR
chr5:154119943:C:T	chr5:154093194:C:A	rs7705235	0.399724	-0.00111505	0.0159024	0.00170277	L2	EUR
chr5:154119943:C:T	chr5:154093903:G:A	rs863639	0.484561	0.00278226	0.0155834	0.000533514	L2	EUR
chr5:154119943:C:T	chr5:154094777:A:C	rs815620	0.484743	0.00219969	0.0155848	0.000485412	L2	EUR
chr5:154119943:C:T	chr5:154096647:C:A	rs843811	0.484565	0.0028338	0.0155827	0.000513649	L2	EUR
chr5:154119943:C:T	chr5:154097099:G:T	rs4312933	0.399725	-0.000516071	0.0159022	0.0017563	L2	EUR
chr5:154119943:C:T	chr5:154097262:G:T	rs2882468	0.399717	-0.000700636	0.0159033	0.00172759	L2	EUR
chr5:154119943:C:T	chr5:154098617:T:C	rs6580052	0.389537	-0.00721186	0.015971	0.00198112	L2	EUR
chr5:154119943:C:T	chr5:154100053:A:G	rs2434375	0.428322	-0.0034746	0.0157317	0.000550878	L2	EUR
chr5:154119943:C:T	chr5:154101895:A:G	rs35391150	0.389586	-0.00762607	0.0159734	0.00297523	L2	EUR
chr5:154119943:C:T	chr5:154102131:G:A	rs815636	0.484615	0.00324246	0.0155826	0.000640404	L2	EUR
chr5:154119943:C:T	chr5:154102963:A:G	rs864626	0.484548	0.00322519	0.0155832	0.000619843	L2	EUR
chr5:154119943:C:T	chr5:154103223:A:G	rs815633	0.484549	0.00322354	0.0155833	0.000655257	L2	EUR
chr5:154119943:C:T	chr5:154104880:C:T	rs815632	0.48566	0.00578898	0.0155782	0.000651818	L2	EUR
chr5:154119943:C:T	chr5:154104940:G:A	rs4958695	0.389435	-0.0069948	0.0159743	0.00307581	L2	EUR
chr5:154119943:C:T	chr5:154105515:A:G	rs4958696	0.389423	-0.00727712	0.0159774	0.00310244	L2	EUR
chr5:154119943:C:T	chr5:154106266:T:C	rs707184	0.400336	-0.00532276	0.0159179	0.000856536	L2	EUR
chr5:154119943:C:T	chr5:154108654:A:G	rs62384104	0.271187	-0.0022122	0.0175486	0.000881613	L2	EUR
chr5:154119943:C:T	chr5:154110798:G:A	rs1428122	0.31165	-0.00307387	0.016867	0.0018184	L2	EUR
chr5:154119943:C:T	chr5:154112576:C:T	rs815627	0.488122	0.00792908	0.0156149	0.000384602	L2	EUR
chr5:154119943:C:T	chr5:154113591:C:T	rs815625	0.400649	-0.00257333	0.0159538	0.000298186	L2	EUR
chr5:154119943:C:T	chr5:154114679:T:C	rs815623	0.467777	-0.00108726	0.0156758	0.000231421	L2	EUR
chr5:154119943:C:T	chr5:154175575:C:T	rs76530294	0.0540843	-0.0470665	0.034967	0.000634993	L3	EUR
chr5:154119943:C:T	chr5:154183848:C:T	rs77075605	0.0649908	-0.0398151	0.0317955	0.000641671	L3	EUR
chr5:154119943:C:T	chr5:154205707:A:C	rs80016487	0.138355	0.00107554	0.0225261	0.00027362	L3	EUR
chr5:154119943:C:T	chr5:154236789:C:T	rs58599922	0.109649	-0.000637684	0.025143	0.00155916	L3	EUR
chr5:154119943:C:T	chr5:154237418:C:T	rs1422790	0.134527	0.00453235	0.0229726	0.00271207	L3	EUR
chr5:154119943:C:T	chr5:154239316:C:T	rs6893675	0.11011	-0.00170691	0.0251158	0.00161315	L3	EUR
chr5:154119943:C:T	chr5:154241455:G:A	rs6865148	0.211763	0.00264088	0.0189649	0.00243277	L3	EUR
chr5:154119943:C:T	chr5:154243261:G:A	rs73802964	0.222109	-0.000762173	0.0186305	0.00169923	L3	EUR
chr5:154119943:C:T	chr5:154245608:C:A	rs73293378	0.21199	0.00593226	0.0189506	0.00211145	L3	EUR
chr5:154119943:C:T	chr5:154248785:G:A	rs17627296	0.0334122	0.00855832	0.0448425	0.00159777	L3	EUR
chr5:154119943:C:T	chr5:154252778:A:G	rs76969299	0.177161	-0.00818398	0.0203218	0.00105983	L3	EUR
chr5:154119943:C:T	chr5:154253839:G:A	rs73802970	0.176919	-0.00842434	0.0203504	0.000945817	L3	EUR
chr5:154119943:C:T	chr5:154254758:C:T	rs73802972	0.22187	-0.00261209	0.0186448	0.00178747	L3	EUR
chr5:154119943:C:T	chr5:154256033:T:C	rs6580066	0.221785	-0.00275183	0.0186454	0.00177327	L3	EUR
chr5:154119943:C:T	chr5:154257588:G:A	rs61189725	0.210483	0.00280332	0.019001	0.0011365	L3	EUR
chr5:154119943:C:T	chr5:154258659:A:G	rs520843	0.426383	-0.00351451	0.0157408	0.00052248	L3	EUR
chr5:154119943:C:T	chr5:154258739:C:T	rs506674	0.426378	-0.00353164	0.0157408	0.00051894	L3	EUR
chr5:154119943:C:T	chr5:154259190:G:A	rs490905	0.426287	-0.00351324	0.0157412	0.000496522	L3	EUR
chr5:154119943:C:T	chr5:154259233:T:G	rs532270	0.426743	-0.00358282	0.0157343	0.000558613	L3	EUR
chr5:154119943:C:T	chr5:154259483:T:C	rs514699	0.426473	-0.00366632	0.0157211	0.00041811	L3	EUR
chr5:154119943:C:T	chr5:154259537:T:G	rs534987	0.426325	-0.00355718	0.0157407	0.000419889	L3	EUR
chr5:154119943:C:T	chr5:154259748:A:G	rs489770	0.425702	-0.00432666	0.0157481	0.000525351	L3	EUR
chr5:154119943:C:T	chr5:154260238:A:G	rs2443516	0.426363	-0.00363915	0.0157409	0.000519361	L3	EUR
chr5:154119943:C:T	chr5:154260486:A:G	rs2434529	0.426364	-0.00363857	0.0157409	0.000519331	L3	EUR
chr5:154119943:C:T	chr5:154260748:G:A	rs2443517	0.426326	-0.00391223	0.0157384	0.000540133	L3	EUR
chr5:154119943:C:T	chr5:154260788:C:T	rs2434531	0.4264	-0.0029955	0.015741	0.000507059	L3	EUR
chr5:154119943:C:T	chr5:154260817:A:G	rs2443518	0.426399	-0.00299485	0.0157408	0.000507723	L3	EUR
chr5:154119943:C:T	chr5:154260912:G:A	rs2434532	0.426506	-0.00350131	0.0157413	0.000513878	L3	EUR
chr5:154119943:C:T	chr5:154261294:A:G	rs2443519	0.427383	-0.00323372	0.0157444	0.000520161	L3	EUR
chr5:154119943:C:T	chr5:154261945:T:C	rs2443520	0.42638	-0.00428893	0.0157409	0.000523753	L3	EUR
chr5:154119943:C:T	chr5:154262485:T:G	rs2443522	0.426368	-0.00363864	0.0157403	0.000520406	L3	EUR
chr5:154119943:C:T	chr5:154262565:A:C	rs2443523	0.426406	-0.00376743	0.0157402	0.00052365	L3	EUR
chr5:154119943:C:T	chr5:154262636:T:C	rs2443524	0.426332	-0.00355073	0.0157416	0.000520875	L3	EUR
chr5:154119943:C:T	chr5:154262876:T:C	rs2443525	0.426368	-0.00384609	0.015742	0.000520912	L3	EUR
chr5:154119943:C:T	chr5:154262879:A:G	rs2431685	0.426368	-0.00384628	0.015742	0.000520984	L3	EUR
chr5:154119943:C:T	chr5:154263006:G:A	rs693446	0.426366	-0.00363877	0.0157409	0.000514173	L3	EUR
chr5:154119943:C:T	chr5:154263561:A:G	rs640288	0.426343	-0.00426547	0.0157415	0.000524402	L3	EUR
chr5:154119943:C:T	chr5:154263581:A:G	rs580013	0.426384	-0.00378213	0.0157413	0.000542763	L3	EUR
chr5:154119943:C:T	chr5:154263989:G:A	rs73281445	0.221753	-0.00255102	0.0186439	0.00119956	L3	EUR
chr5:154119943:C:T	chr5:154264169:C:T	rs637505	0.426375	-0.00376348	0.015741	0.000541705	L3	EUR
chr5:154119943:C:T	chr5:154264652:A:G	rs625212	0.426371	-0.00363948	0.0157409	0.000518512	L3	EUR
chr5:154119943:C:T	chr5:154265368:A:G	rs528184	0.426414	-0.00423238	0.015743	0.00053353	L3	EUR
chr5:154119943:C:T	chr5:154268774:C:T	rs57192789	0.222172	-0.00249875	0.0186333	0.00185064	L3	EUR
chr5:154119943:C:T	chr5:154268910:A:G	rs10051799	0.379551	-0.00822928	0.016825	0.000546891	L3	EUR
chr5:154119943:C:T	chr5:154269554:A:G	rs17552495	0.222358	-0.00105216	0.0186221	0.00182404	L3	EUR
chr5:154119943:C:T	chr5:154271453:C:T	rs3959918	0.222329	-0.00107628	0.0186246	0.00184333	L3	EUR
chr5:154119943:C:T	chr5:154271792:T:C	rs56964148	0.211422	0.00397003	0.0189687	0.00118093	L3	EUR
chr5:154119943:C:T	chr5:154271899:A:G	rs17552639	0.211204	0.00355757	0.0189718	0.00164681	L3	EUR
chr5:154119943:C:T	chr5:154272007:A:G	rs6881721	0.211056	0.00374995	0.0189743	0.001182	L3	EUR
chr5:154119943:C:T	chr5:154272043:G:T	rs6882166	0.222231	-0.000119442	0.0186255	0.00187289	L3	EUR
chr5:154119943:C:T	chr5:154272166:A:G	rs149329	0.426268	-0.00224576	0.015754	0.000630959	L3	EUR
chr5:154119943:C:T	chr5:154273167:T:C	rs73805839	0.221945	-0.00260696	0.0186332	0.00121458	L3	EUR
chr5:154119943:C:T	chr5:154273370:G:A	rs73281459	0.221963	-0.00192894	0.0186325	0.00109935	L3	EUR
chr5:154119943:C:T	chr5:154274876:C:A	rs73281462	0.22193	-0.00174609	0.0186353	0.00120371	L3	EUR
chr5:154119943:C:T	chr5:154275315:T:C	rs73281463	0.2219	-0.00201106	0.0186371	0.0016524	L3	EUR
chr5:154119943:C:T	chr5:154275577:C:T	rs73281464	0.221906	-0.00199628	0.0186367	0.00120627	L3	EUR
chr5:154119943:C:T	chr5:154276024:C:T	rs60552828	0.281701	-0.00849824	0.0172329	0.00125559	L3	EUR
chr5:154119943:C:T	chr5:154276758:A:G	rs1833734	0.221934	-0.00190833	0.0186335	0.00123567	L3	EUR
chr5:154119943:C:T	chr5:154277178:A:G	rs73279671	0.287861	-0.00926181	0.0171157	0.00126763	L3	EUR
chr5:154119943:C:T	chr5:154277673:C:T	rs1422785	0.284526	-0.00930827	0.0171708	0.00128969	L3	EUR
chr5:154119943:C:T	chr5:154287230:C:T	rs58007470	0.244614	-0.0119077	0.018126	0.000490351	L3	EUR
chr5:154119943:C:T	chr5:154291416:C:T	rs73279685	0.178776	-0.00608572	0.0202344	0.000833407	L3	EUR
chr5:154119943:C:T	chr5:154292263:G:T	rs73279687	0.178821	-0.00605094	0.0202356	0.000837629	L3	EUR
chr5:154119943:C:T	chr5:154300142:T:C	rs7730945	0.178884	-0.00624431	0.0202452	0.000450104	L3	EUR
chr5:154119943:C:T	chr5:154301648:C:A	rs61197056	0.110793	-0.00304783	0.0250555	0.00044449	L3	EUR
chr5:156348065:T:C	chr5:156314334:G:T	rs11744424	0.370239	0.0207163	0.0160994	0.000217046	L1	EUR
chr5:156348065:T:C	chr5:156338694:A:G	rs60947826	0.364079	-0.00439842	0.0162322	0.000128769	L1	EUR
chr5:156348065:T:C	chr5:156344569:T:C	rs1801193	0.263602	-0.00800923	0.0177934	0.000266095	L1	EUR
chr5:156348065:T:C	chr5:156346340:A:G	rs11750080	0.264794	-0.00817016	0.017696	0.000280505	L1	EUR
chr5:156348065:T:C	chr5:156347543:T:G	rs1394607	0.257107	-0.00626253	0.0179197	0.00028308	L1	EUR
chr5:156348065:T:C	chr5:156347774:G:A	rs13172727	0.256241	-0.0056467	0.0179405	0.00028542	L1	EUR
chr5:156348065:T:C	chr5:156347987:T:C	rs12652756	0.264883	-0.00712067	0.0177521	0.000272932	L1	EUR
chr5:156348065:T:C	chr5:156348065:T:C	rs12652777	0.288749	0.00193618	0.0172676	0.0488599	L1	EUR
chr5:156348065:T:C	chr5:156348998:G:A	rs2135040	0.256242	-0.00649508	0.0179487	0.000373298	L1	EUR
chr5:156348065:T:C	chr5:156349260:C:T	rs2135041	0.256265	-0.00642306	0.0179484	0.000365806	L1	EUR
chr5:156348065:T:C	chr5:156349290:A:G	rs2174421	0.183276	-0.0122103	0.0203187	0.000586486	L1	EUR
chr5:156348065:T:C	chr5:156351734:C:T	rs10037772	0.2301	-0.00641082	0.0217501	0.00156588	L1	EUR
chr5:156348065:T:C	chr5:156352291:C:T	rs1504946	0.256555	-0.00522464	0.0179424	0.000372723	L1	EUR
chr5:156348065:T:C	chr5:156355048:T:C	rs2036556	0.271489	-0.00820829	0.0176127	0.000291573	L1	EUR
chr5:156348065:T:C	chr5:156356146:A:G	rs4094450	0.271195	-0.00639564	0.017621	0.00063052	L1	EUR
chr5:156348065:T:C	chr5:156356224:G:A	rs4235723	0.263493	-0.00532355	0.0177778	0.000650295	L1	EUR
chr5:156348065:T:C	chr5:156356284:C:T	rs1394608	0.192926	0.0048828	0.0258311	0.00147183	L1	EUR
chr5:156348065:T:C	chr5:156356312:A:G	rs4288104	0.271196	-0.00639375	0.0176214	0.000615951	L1	EUR
chr5:156348065:T:C	chr5:156356314:T:C	rs1394609	0.193287	0.00437257	0.0258281	0.00229681	L1	EUR
chr5:156348065:T:C	chr5:156357792:A:G	rs13182616	0.271217	-0.0068327	0.0176205	0.000424732	L1	EUR
chr5:156348065:T:C	chr5:156357900:A:G	rs11743060	0.18412	-0.0100743	0.0202814	0.000712667	L1	EUR
chr5:156348065:T:C	chr5:156363993:T:C	rs4068396	0.256129	-0.00611119	0.0179417	0.000203628	L1	EUR
chr5:156348065:T:C	chr5:156365569:C:T	rs17555767	0.250869	-0.00704776	0.0180858	0.000354298	L1	EUR
chr5:156348065:T:C	chr5:156365778:T:C	rs35804717	0.256451	-0.00640864	0.0179372	0.000355044	L1	EUR
chr5:156348065:T:C	chr5:156366636:G:T	rs7700863	0.176072	0.0145415	0.0289421	0.00141629	L1	EUR
chr5:156348065:T:C	chr5:156368249:C:T	rs61603347	0.262	-0.00689689	0.0178439	0.000362789	L1	EUR
chr5:156348065:T:C	chr5:156377261:G:A	rs2055609	0.164991	-0.00833056	0.0212387	0.00054003	L1	EUR
chr5:156348065:T:C	chr5:156377349:A:C	rs34201599	0.256511	-0.0047022	0.0179742	0.000522924	L1	EUR
chr5:156348065:T:C	chr5:156378497:A:G	rs2312062	0.25478	-0.00447177	0.0180159	0.000893706	L1	EUR
chr5:156348065:T:C	chr5:156378579:T:C	rs2312063	0.247379	-0.00135757	0.0182169	0.000832927	L1	EUR
chr5:156348065:T:C	chr5:156380858:T:C	rs1472756	0.423747	-0.0047934	0.0157893	0.000120009	L1	EUR
chr5:156348065:T:C	chr5:156381627:A:G	rs7737163	0.198776	-0.0142746	0.0251406	0.00108383	L1	EUR
chr5:156348065:T:C	chr5:156390669:T:G	rs10476374	0.290961	-0.011087	0.0184501	0.00148379	L1	EUR
chr5:156348065:T:C	chr5:156391078:C:T	rs6556578	0.191303	0.00261334	0.0262373	0.000707965	L1	EUR
chr5:156348065:T:C	chr5:156392721:G:A	rs10036164	0.291078	-0.0104152	0.0184341	0.00146093	L1	EUR
chr5:156348065:T:C	chr5:156393706:C:A	rs10475703	0.291094	-0.0101796	0.0184287	0.00171988	L1	EUR
chr5:156348065:T:C	chr5:156414643:G:A	rs35414747	0.173951	0.018223	0.0292952	0.000285014	L1	EUR
chr5:156348065:T:C	chr5:156416402:G:A	rs1910781	0.185302	0.00902293	0.0270751	0.000322244	L1	EUR
chr5:156348065:T:C	chr5:156416546:G:A	rs6872627	0.185572	0.0138966	0.027007	0.000788369	L1	EUR
chr5:156348065:T:C	chr5:156416619:A:G	rs6896669	0.284575	0.0257918	0.0186392	0.000388384	L1	EUR
chr5:156348065:T:C	chr5:156417232:C:T	rs7729019	0.285086	0.0246144	0.0186175	0.000398358	L1	EUR
chr5:156348065:T:C	chr5:156419049:C:T	rs6556594	0.185403	0.00863922	0.0270642	0.000286751	L1	EUR
chr5:156348065:T:C	chr5:156421775:C:T	rs12163943	0.284711	0.0252483	0.0186418	0.000164159	L1	EUR
chr5:156348065:T:C	chr5:156422109:T:C	rs7729818	0.18521	0.00979091	0.0270642	0.000162546	L1	EUR
chr5:156348065:T:C	chr5:156423854:G:A	rs4502803	0.27955	0.0265464	0.0188552	0.000126897	L1	EUR
chr5:156348065:T:C	chr5:156424301:T:G	rs11135202	0.279312	0.02631	0.0188549	0.000118629	L1	EUR
chr5:156348065:T:C	chr5:156425055:G:T	rs1504929	0.279463	0.0267162	0.0188539	0.000122646	L1	EUR
chr5:156348065:T:C	chr5:156427476:T:C	rs10063250	0.185313	0.00865596	0.0269897	0.000202012	L1	EUR
chr5:156348065:T:C	chr5:156427856:C:T	rs10038124	0.185384	0.00811079	0.0270447	0.000196576	L1	EUR
chr5:156348065:T:C	chr5:156429528:G:A	rs2135029	0.279819	0.0257835	0.0188174	0.000235377	L1	EUR
chr5:156348065:T:C	chr5:156431256:G:A	rs867009	0.184381	0.0100067	0.0272066	0.000200297	L1	EUR
chr5:156348065:T:C	chr5:156437858:T:C	rs6880816	0.181982	0.0185937	0.0274256	0.000174013	L1	EUR
chr5:156348065:T:C	chr5:156439339:C:A	rs6556623	0.191906	0.0139132	0.0258501	0.000201875	L1	EUR
chr6:16348652:A:G	chr6:16343362:A:G	rs9367911	0.42081	0.0213007	0.0161818	0.010139	L1	EUR
chr6:16348652:A:G	chr6:16347263:T:C	rs6916034	0.421822	0.0161906	0.0162521	0.0210446	L1	EUR
chr6:16348652:A:G	chr6:16347784:A:G	rs6916602	0.422279	0.017579	0.016246	0.0202174	L1	EUR
chr6:16348652:A:G	chr6:16348652:A:G	rs9396665	0.418784	0.0203539	0.0163045	0.0419602	L1	EUR
chr6:43217995:A:G	chr6:43183242:T:C	rs6924555	0.462264	0.00482963	0.0156502	0.00212174	L1	AFR_EUR_EAS
chr6:43217995:A:G	chr6:43184835:A:G	rs9472022	0.450512	0.00210966	0.0157328	0.00670466	L1	AFR_EUR_EAS
chr6:43217995:A:G	chr6:43185746:G:A	rs45553043	0.016269	-0.0473512	0.0624476	0.000389896	L1	AFR_EUR_EAS
chr6:43217995:A:G	chr6:43189484:C:T	rs112177478	0.0162397	-0.0465612	0.062485	0.000559781	L1	AFR_EUR_EAS
chr6:43217995:A:G	chr6:43192637:T:C	rs113113059	0.367045	-0.0211248	0.0166652	0.0962284	L1	AFR_EUR_EAS
chr6:43217995:A:G	chr6:43193395:G:A	rs77818628	0.0162367	-0.0428805	0.0625641	0.000506153	L1	AFR_EUR_EAS
chr6:43217995:A:G	chr6:43216394:A:C	rs2273709	0.372288	-0.02643	0.016562	0.177128	L1	AFR_EUR_EAS
chr6:43217995:A:G	chr6:43217995:A:G	rs6938026	0.456924	-0.029281	0.0157256	0.224359	L1	AFR_EUR_EAS
chr6:50839645:C:T	chr6:50815788:G:A	rs28360639	0.167572	-0.00868235	0.020868	0.0016881	L1	EUR_EAS
chr6:50839645:C:T	chr6:50821484:G:A	rs2817378	0.168643	-0.00686673	0.020818	0.00219043	L1	EUR_EAS
chr6:50839645:C:T	chr6:50822929:C:T	rs2857482	0.156473	-0.0149417	0.021463	0.00188973	L1	EUR_EAS
chr6:50839645:C:T	chr6:50829573:A:G	rs2857501	0.179303	-0.0126236	0.0203309	0.00242728	L1	EUR_EAS
chr6:50839645:C:T	chr6:50830050:A:G	rs2857504	0.179305	-0.0130793	0.0203336	0.00255429	L1	EUR_EAS
chr6:50839645:C:T	chr6:50839645:C:T	rs2817412	0.0685711	0.04752	0.0312879	0.00726141	L1	EUR_EAS
chr6:50839645:C:T	chr6:50841428:G:A	rs66834257	0.19665	-0.00531027	0.0196925	0.00214936	L1	EUR_EAS
chr6:50839645:C:T	chr6:50842064:T:C	rs2817416	0.196019	-0.00717641	0.0196912	0.00234849	L1	EUR_EAS
chr6:50839645:C:T	chr6:50842827:T:C	rs2245173	0.19788	-0.00907194	0.0196505	0.0022156	L1	EUR_EAS
chr6:50839645:C:T	chr6:50843570:C:T	rs2857514	0.0684183	0.0469301	0.0312933	0.00652771	L1	EUR_EAS
chr6:50839645:C:T	chr6:50845271:T:C	rs55653665	0.199063	-0.00811158	0.0196275	0.00172766	L1	EUR_EAS
chr6:50839645:C:T	chr6:50846914:C:A	rs13195969	0.185962	-0.00138939	0.0200624	0.00240767	L1	EUR_EAS
chr6:50839645:C:T	chr6:50847164:C:A	rs66462826	0.235252	-0.0053898	0.0184351	0.00330265	L1	EUR_EAS
chr6:50839645:C:T	chr6:50847620:G:T	rs67092917	0.235238	-0.00528994	0.0184361	0.00343014	L1	EUR_EAS
chr6:50839645:C:T	chr6:50847654:C:T	rs68118663	0.235622	-0.00538081	0.018426	0.00413637	L1	EUR_EAS
chr6:50839645:C:T	chr6:50848421:C:T	rs60100577	0.235533	-0.00551576	0.0184279	0.00327718	L1	EUR_EAS
chr6:50839645:C:T	chr6:50849005:A:G	rs55648125	0.0332728	0.0472561	0.0453898	0.00846138	L1	EUR_EAS
chr6:50839645:C:T	chr6:50854368:C:T	rs9463650	0.277958	0.000440605	0.0174463	0.0033469	L1	EUR_EAS
chr6:50839645:C:T	chr6:50860359:C:T	rs9473921	0.212255	0.0171501	0.0195631	0.00184121	L1	EUR_EAS
chr6:50839645:C:T	chr6:50860534:G:A	rs9296644	0.277875	0.00125449	0.0174386	0.00190833	L1	EUR_EAS
chr6:50839645:C:T	chr6:50862072:C:T	rs35546156	0.159243	-0.00296596	0.021255	0.00208146	L1	EUR_EAS
chr6:50839645:C:T	chr6:50863481:A:G	rs9296645	0.256903	0.000138327	0.0179167	0.00181877	L1	EUR_EAS
chr6:50839645:C:T	chr6:50864079:C:T	rs9473922	0.246983	0.00469504	0.018146	0.00183273	L1	EUR_EAS
chr6:50839645:C:T	chr6:50865017:C:T	rs58105163	0.277855	0.0012256	0.017439	0.00197384	L1	EUR_EAS
chr6:50839645:C:T	chr6:50866218:G:A	rs36093098	0.159166	-0.00167997	0.021312	0.00215341	L1	EUR_EAS
chr6:50839645:C:T	chr6:50866852:T:C	rs9473925	0.236898	0.0084255	0.0183636	0.00176402	L1	EUR_EAS
chr6:50839645:C:T	chr6:50882352:G:A	rs4294001	0.277735	0.00179542	0.0174207	0.0014666	L1	EUR_EAS
chr6:50839645:C:T	chr6:50882887:C:T	rs7738924	0.246955	0.00530974	0.0181301	0.00149852	L1	EUR_EAS
chr6:50839645:C:T	chr6:50885766:T:C	rs7746581	0.236734	0.00900636	0.0183714	0.0014203	L1	EUR_EAS
chr6:50839645:C:T	chr6:50891749:G:T	rs34793301	0.153426	-0.00381245	0.0217136	0.00273766	L1	EUR_EAS
chr6:50839645:C:T	chr6:50902143:C:T	rs6908879	0.246564	0.00531024	0.018157	0.00200325	L1	EUR_EAS
chr6:50839645:C:T	chr6:50906337:C:T	rs9473938	0.236228	0.00879228	0.0184039	0.00196974	L1	EUR_EAS
chr6:50839645:C:T	chr6:50909764:T:G	rs9473939	0.284571	-0.00272836	0.0173011	0.00140546	L1	EUR_EAS
chr6:50839645:C:T	chr6:50921108:C:T	rs149563130	0.0323967	0.0472027	0.046231	0.00284336	L1	EUR_EAS
chr6:50839645:C:T	chr6:50925237:G:A	rs9473946	0.284987	-0.00209892	0.0173046	0.00155818	L1	EUR_EAS
chr6:50839645:C:T	chr6:50926687:T:C	rs67538952	0.247377	0.00628698	0.018141	0.00171641	L1	EUR_EAS
chr6:50839645:C:T	chr6:50934553:G:A	rs9463663	0.247078	0.00635184	0.0181564	0.0024363	L1	EUR_EAS
chr6:50839645:C:T	chr6:50936526:G:A	rs2223869	0.236904	0.0104055	0.0183898	0.00246055	L1	EUR_EAS
chr6:50839645:C:T	chr6:50936725:G:A	rs7756058	0.2471	0.00701424	0.0181538	0.00209191	L1	EUR_EAS
chr6:50839645:C:T	chr6:50940381:G:A	rs4111288	0.237603	0.010846	0.0183744	0.00266034	L1	EUR_EAS
chr6:50839645:C:T	chr6:50954066:T:C	rs9473952	0.284865	-0.00174501	0.0173109	0.00237189	L1	EUR_EAS
chr6:50839645:C:T	chr6:50955828:G:A	rs6927514	0.285978	-0.0006064	0.0173374	0.00168681	L1	EUR_EAS
chr6:50839645:C:T	chr6:50956814:T:G	rs2894780	0.241204	0.0099783	0.0183082	0.00238204	L1	EUR_EAS
chr6:50839645:C:T	chr6:50958351:A:C	rs6901576	0.284714	-0.00257089	0.0173045	0.00168796	L1	EUR_EAS
chr6:50839645:C:T	chr6:50960807:G:T	rs9463665	0.298389	0.000993389	0.017071	0.00218778	L1	EUR_EAS
chr6:50839645:C:T	chr6:50960834:G:A	rs9473954	0.26036	0.0100827	0.0178307	0.00230415	L1	EUR_EAS
chr6:50839645:C:T	chr6:50963424:C:T	rs7767491	0.259628	0.0113217	0.0178572	0.00237845	L1	EUR_EAS
chr6:50839645:C:T	chr6:50964049:G:A	rs7768747	0.259534	0.0110295	0.0178574	0.00200939	L1	EUR_EAS
chr6:50839645:C:T	chr6:50968144:C:T	rs9473956	0.299219	0.000165898	0.0170672	0.00188071	L1	EUR_EAS
chr6:50839645:C:T	chr6:50968303:C:T	rs6930259	0.298358	-0.000160901	0.0170621	0.00311608	L1	EUR_EAS
chr6:50839645:C:T	chr6:50968663:C:T	rs6930867	0.299096	0.00088212	0.0170582	0.0018664	L1	EUR_EAS
chr6:50849005:A:G	chr6:50815788:G:A	rs28360639	0.167572	-0.00868235	0.020868	0.00156181	L1	EUR_EAS
chr6:50849005:A:G	chr6:50821484:G:A	rs2817378	0.168643	-0.00686673	0.020818	0.00207811	L1	EUR_EAS
chr6:50849005:A:G	chr6:50822929:C:T	rs2857482	0.156473	-0.0149417	0.021463	0.00167582	L1	EUR_EAS
chr6:50849005:A:G	chr6:50829573:A:G	rs2857501	0.179303	-0.0126236	0.0203309	0.002188	L1	EUR_EAS
chr6:50849005:A:G	chr6:50830050:A:G	rs2857504	0.179305	-0.0130793	0.0203336	0.00226511	L1	EUR_EAS
chr6:50849005:A:G	chr6:50839645:C:T	rs2817412	0.0685711	0.04752	0.0312879	0.00869795	L1	EUR_EAS
chr6:50849005:A:G	chr6:50841428:G:A	rs66834257	0.19665	-0.00531027	0.0196925	0.00201604	L1	EUR_EAS
chr6:50849005:A:G	chr6:50842064:T:C	rs2817416	0.196019	-0.00717641	0.0196912	0.00217685	L1	EUR_EAS
chr6:50849005:A:G	chr6:50842827:T:C	rs2245173	0.19788	-0.00907194	0.0196505	0.00201855	L1	EUR_EAS
chr6:50849005:A:G	chr6:50843570:C:T	rs2857514	0.0684183	0.0469301	0.0312933	0.00779944	L1	EUR_EAS
chr6:50849005:A:G	chr6:50845271:T:C	rs55653665	0.199063	-0.00811158	0.0196275	0.00162111	L1	EUR_EAS
chr6:50849005:A:G	chr6:50846914:C:A	rs13195969	0.185962	-0.00138939	0.0200624	0.00237833	L1	EUR_EAS
chr6:50849005:A:G	chr6:50847164:C:A	rs66462826	0.235252	-0.0053898	0.0184351	0.0030915	L1	EUR_EAS
chr6:50849005:A:G	chr6:50847620:G:T	rs67092917	0.235238	-0.00528994	0.0184361	0.00321873	L1	EUR_EAS
chr6:50849005:A:G	chr6:50847654:C:T	rs68118663	0.235622	-0.00538081	0.018426	0.00389817	L1	EUR_EAS
chr6:50849005:A:G	chr6:50848421:C:T	rs60100577	0.235533	-0.00551576	0.0184279	0.00306669	L1	EUR_EAS
chr6:50849005:A:G	chr6:50849005:A:G	rs55648125	0.0332728	0.0472561	0.0453898	0.00909558	L1	EUR_EAS
chr6:50849005:A:G	chr6:50854368:C:T	rs9463650	0.277958	0.000440605	0.0174463	0.00346892	L1	EUR_EAS
chr6:50849005:A:G	chr6:50860359:C:T	rs9473921	0.212255	0.0171501	0.0195631	0.00222248	L1	EUR_EAS
chr6:50849005:A:G	chr6:50860534:G:A	rs9296644	0.277875	0.00125449	0.0174386	0.00196096	L1	EUR_EAS
chr6:50849005:A:G	chr6:50862072:C:T	rs35546156	0.159243	-0.00296596	0.021255	0.0020996	L1	EUR_EAS
chr6:50849005:A:G	chr6:50863481:A:G	rs9296645	0.256903	0.000138327	0.0179167	0.00186373	L1	EUR_EAS
chr6:50849005:A:G	chr6:50864079:C:T	rs9473922	0.246983	0.00469504	0.018146	0.00197116	L1	EUR_EAS
chr6:50849005:A:G	chr6:50865017:C:T	rs58105163	0.277855	0.0012256	0.017439	0.00202606	L1	EUR_EAS
chr6:50849005:A:G	chr6:50866218:G:A	rs36093098	0.159166	-0.00167997	0.021312	0.00219572	L1	EUR_EAS
chr6:50849005:A:G	chr6:50866852:T:C	rs9473925	0.236898	0.0084255	0.0183636	0.00196773	L1	EUR_EAS
chr6:50849005:A:G	chr6:50882352:G:A	rs4294001	0.277735	0.00179542	0.0174207	0.0015278	L1	EUR_EAS
chr6:50849005:A:G	chr6:50882887:C:T	rs7738924	0.246955	0.00530974	0.0181301	0.001615	L1	EUR_EAS
chr6:50849005:A:G	chr6:50885766:T:C	rs7746581	0.236734	0.00900636	0.0183714	0.00159091	L1	EUR_EAS
chr6:50849005:A:G	chr6:50891406:A:C	rs71570523	0.246943	0.0064043	0.0181439	0.00152639	L1	EUR_EAS
chr6:50849005:A:G	chr6:50891749:G:T	rs34793301	0.153426	-0.00381245	0.0217136	0.00255856	L1	EUR_EAS
chr6:50849005:A:G	chr6:50902143:C:T	rs6908879	0.246564	0.00531024	0.018157	0.00217583	L1	EUR_EAS
chr6:50849005:A:G	chr6:50906337:C:T	rs9473938	0.236228	0.00879228	0.0184039	0.0022123	L1	EUR_EAS
chr6:50849005:A:G	chr6:50921108:C:T	rs149563130	0.0323967	0.0472027	0.046231	0.00305855	L1	EUR_EAS
chr6:50849005:A:G	chr6:50925237:G:A	rs9473946	0.284987	-0.00209892	0.0173046	0.00154919	L1	EUR_EAS
chr6:50849005:A:G	chr6:50926687:T:C	rs67538952	0.247377	0.00628698	0.018141	0.0018655	L1	EUR_EAS
chr6:50849005:A:G	chr6:50934553:G:A	rs9463663	0.247078	0.00635184	0.0181564	0.00262778	L1	EUR_EAS
chr6:50849005:A:G	chr6:50936526:G:A	rs2223869	0.236904	0.0104055	0.0183898	0.00278281	L1	EUR_EAS
chr6:50849005:A:G	chr6:50936725:G:A	rs7756058	0.2471	0.00701424	0.0181538	0.00232272	L1	EUR_EAS
chr6:50849005:A:G	chr6:50940381:G:A	rs4111288	0.237603	0.010846	0.0183744	0.00302842	L1	EUR_EAS
chr6:50849005:A:G	chr6:50954066:T:C	rs9473952	0.284865	-0.00174501	0.0173109	0.00218852	L1	EUR_EAS
chr6:50849005:A:G	chr6:50955828:G:A	rs6927514	0.285978	-0.0006064	0.0173374	0.0015612	L1	EUR_EAS
chr6:50849005:A:G	chr6:50956814:T:G	rs2894780	0.241204	0.0099783	0.0183082	0.00242847	L1	EUR_EAS
chr6:50849005:A:G	chr6:50958351:A:C	rs6901576	0.284714	-0.00257089	0.0173045	0.0015329	L1	EUR_EAS
chr6:50849005:A:G	chr6:50960807:G:T	rs9463665	0.298389	0.000993389	0.017071	0.00207637	L1	EUR_EAS
chr6:50849005:A:G	chr6:50960834:G:A	rs9473954	0.26036	0.0100827	0.0178307	0.0024059	L1	EUR_EAS
chr6:50849005:A:G	chr6:50963424:C:T	rs7767491	0.259628	0.0113217	0.0178572	0.00252493	L1	EUR_EAS
chr6:50849005:A:G	chr6:50964049:G:A	rs7768747	0.259534	0.0110295	0.0178574	0.0021235	L1	EUR_EAS
chr6:50849005:A:G	chr6:50968144:C:T	rs9473956	0.299219	0.000165898	0.0170672	0.00177083	L1	EUR_EAS
chr6:50849005:A:G	chr6:50968303:C:T	rs6930259	0.298358	-0.000160901	0.0170621	0.00293345	L1	EUR_EAS
chr6:50849005:A:G	chr6:50968663:C:T	rs6930867	0.299096	0.00088212	0.0170582	0.00176862	L1	EUR_EAS
chr6:68295757:T:C	chr6:68277982:A:G	rs6926165	0.378076	-0.0129194	0.0160069	0.000757348	L1	EUR
chr6:68295757:T:C	chr6:68278009:T:C	rs6930886	0.378043	-0.0129314	0.0160074	0.000804215	L1	EUR
chr6:68295757:T:C	chr6:68278452:T:C	rs6931797	0.377902	-0.0135421	0.0160097	0.000836497	L1	EUR
chr6:68295757:T:C	chr6:68279837:C:T	rs12663790	0.36991	-0.0130898	0.0160628	0.000813237	L1	EUR
chr6:68295757:T:C	chr6:68280073:A:G	rs10945071	0.369881	-0.0125576	0.016062	0.000788674	L1	EUR
chr6:68295757:T:C	chr6:68282358:C:T	rs12202282	0.369907	-0.0124119	0.0160624	0.000785374	L1	EUR
chr6:68295757:T:C	chr6:68283036:T:C	rs10945072	0.369854	-0.0125703	0.016062	0.00078703	L1	EUR
chr6:68295757:T:C	chr6:68284007:A:G	rs73454760	0.369799	-0.0126318	0.0160614	0.000705172	L1	EUR
chr6:68295757:T:C	chr6:68284374:A:G	rs113462966	0.369762	-0.012824	0.0160621	0.000793718	L1	EUR
chr6:68295757:T:C	chr6:68284996:T:C	rs10945074	0.32827	-0.0129856	0.017146	0.000798211	L1	EUR
chr6:68295757:T:C	chr6:68290403:G:A	rs10455212	0.369929	-0.0124682	0.0160591	0.000716599	L1	EUR
chr6:68295757:T:C	chr6:68290526:C:A	rs10455214	0.369871	-0.0127237	0.0160594	0.000730812	L1	EUR
chr6:68295757:T:C	chr6:68290944:C:T	rs10455215	0.369902	-0.0126305	0.0160613	0.000729086	L1	EUR
chr6:68295757:T:C	chr6:68291001:A:G	rs10455216	0.371184	-0.0124616	0.016094	0.000705187	L1	EUR
chr6:68295757:T:C	chr6:68291173:G:A	rs73454799	0.369888	-0.0126322	0.0160615	0.000729837	L1	EUR
chr6:68295757:T:C	chr6:68291249:T:C	rs57456695	0.369941	-0.0123966	0.0160627	0.000740611	L1	EUR
chr6:68295757:T:C	chr6:68291259:T:C	rs12190810	0.369909	-0.0126329	0.0160622	0.000720717	L1	EUR
chr6:68295757:T:C	chr6:68291317:T:C	rs59405152	0.369898	-0.0126318	0.0160603	0.000728424	L1	EUR
chr6:68295757:T:C	chr6:68291721:C:T	rs12209521	0.369993	-0.0123119	0.0160303	0.000736169	L1	EUR
chr6:68295757:T:C	chr6:68292239:G:A	rs11753631	0.369846	-0.0128737	0.0160599	0.000738657	L1	EUR
chr6:68295757:T:C	chr6:68292273:A:G	rs11751542	0.367725	-0.0130851	0.0160767	0.000755939	L1	EUR
chr6:68295757:T:C	chr6:68292717:A:G	rs11751612	0.369843	-0.0128969	0.0160606	0.00073527	L1	EUR
chr6:68295757:T:C	chr6:68293468:A:G	rs6910998	0.369948	-0.0131806	0.0160585	0.000754465	L1	EUR
chr6:68295757:T:C	chr6:68293972:C:A	rs73456611	0.328728	-0.0157361	0.0171499	0.00085572	L1	EUR
chr6:68295757:T:C	chr6:68294177:G:A	rs10945083	0.36992	-0.0127554	0.0160611	0.00074062	L1	EUR
chr6:68295757:T:C	chr6:68294882:A:G	rs11752995	0.369956	-0.0130512	0.0160587	0.000733729	L1	EUR
chr6:68295757:T:C	chr6:68295546:C:A	rs12660189	0.369897	-0.0132385	0.0160602	0.000748167	L1	EUR
chr6:68295757:T:C	chr6:68295664:G:T	rs10945084	0.369903	-0.0132388	0.01606	0.000754022	L1	EUR
chr6:68295757:T:C	chr6:68295727:T:C	rs10945085	0.36988	-0.0131705	0.0160613	0.000740397	L1	EUR
chr6:68295757:T:C	chr6:68295757:T:C	rs10945086	0.368815	-0.0145475	0.0160711	0.00560692	L1	EUR
chr6:68295757:T:C	chr6:68296784:C:T	rs7745623	0.369843	-0.0133006	0.01606	0.000743912	L1	EUR
chr6:68295757:T:C	chr6:68296993:T:G	rs73456621	0.369888	-0.013434	0.0160589	0.000737551	L1	EUR
chr6:68295757:T:C	chr6:68297417:T:C	rs56149734	0.369885	-0.0134581	0.016059	0.000740791	L1	EUR
chr6:68295757:T:C	chr6:68298120:A:G	rs60273507	0.369894	-0.0136065	0.0160606	0.000803274	L1	EUR
chr6:68295757:T:C	chr6:68298133:A:G	rs56920127	0.369902	-0.0133114	0.0160599	0.000774451	L1	EUR
chr6:68295757:T:C	chr6:68298967:C:T	rs10455217	0.369006	-0.0115538	0.0160566	0.000691767	L1	EUR
chr6:68295757:T:C	chr6:68299103:A:G	rs10455218	0.369015	-0.0120705	0.0160569	0.000696147	L1	EUR
chr6:68295757:T:C	chr6:68299148:A:C	rs57761352	0.369015	-0.0120704	0.0160568	0.000700825	L1	EUR
chr6:68295757:T:C	chr6:68299613:A:G	rs73456632	0.36896	-0.0120193	0.016059	0.000691684	L1	EUR
chr6:68295757:T:C	chr6:68299702:G:T	rs12210877	0.368987	-0.0120716	0.016057	0.000703034	L1	EUR
chr6:68295757:T:C	chr6:68300186:A:G	rs6920714	0.368976	-0.0120192	0.0160573	0.00070336	L1	EUR
chr6:68295757:T:C	chr6:68300648:C:A	rs7738334	0.368914	-0.0115991	0.0160576	0.000686255	L1	EUR
chr6:68295757:T:C	chr6:68301569:C:T	rs12191592	0.368823	-0.0137955	0.016067	0.000609682	L1	EUR
chr6:68295757:T:C	chr6:68301970:A:C	rs12200007	0.368853	-0.0127676	0.016063	0.000646441	L1	EUR
chr6:68295757:T:C	chr6:68302132:A:C	rs12200075	0.368828	-0.0129176	0.0160633	0.000630021	L1	EUR
chr6:68295757:T:C	chr6:68302335:C:A	rs10945088	0.368863	-0.0132562	0.016063	0.000641902	L1	EUR
chr6:68295757:T:C	chr6:68302680:C:T	rs113276623	0.368809	-0.0135537	0.0160646	0.000659438	L1	EUR
chr6:68295757:T:C	chr6:68302736:C:T	rs11752356	0.368853	-0.0128178	0.0160627	0.000633321	L1	EUR
chr6:68295757:T:C	chr6:68302872:G:T	rs56819177	0.368834	-0.0131991	0.0160641	0.000640855	L1	EUR
chr6:68295757:T:C	chr6:68303395:A:G	rs9354706	0.36907	-0.0134489	0.0160689	0.000631829	L1	EUR
chr6:68295757:T:C	chr6:68303678:G:A	rs9363884	0.368857	-0.0132564	0.0160634	0.000647987	L1	EUR
chr6:68295757:T:C	chr6:68303982:T:C	rs9363885	0.368773	-0.0131403	0.0160638	0.000682631	L1	EUR
chr6:68295757:T:C	chr6:68304077:A:G	rs12203905	0.368615	-0.0126983	0.0160654	0.000642524	L1	EUR
chr6:68295757:T:C	chr6:68304127:A:C	rs12203910	0.368873	-0.0131336	0.0160635	0.000643893	L1	EUR
chr6:68295757:T:C	chr6:68304639:A:C	rs1598247	0.369163	-0.0131087	0.0160626	0.000998041	L1	EUR
chr6:68295757:T:C	chr6:68305163:G:A	rs58654282	0.368785	-0.013511	0.0160662	0.000987819	L1	EUR
chr6:68295757:T:C	chr6:68305864:G:T	rs12212373	0.368938	-0.0130453	0.0160638	0.00101201	L1	EUR
chr6:68295757:T:C	chr6:68306111:T:C	rs12664246	0.368909	-0.0126725	0.0160645	0.000646316	L1	EUR
chr6:68295757:T:C	chr6:68307368:C:T	rs1337539	0.368653	-0.0114629	0.0160682	0.000555263	L1	EUR
chr6:68295757:T:C	chr6:68307899:T:G	rs10945092	0.345581	-0.0138227	0.0162955	0.000584023	L1	EUR
chr6:68295757:T:C	chr6:68308361:G:T	rs10945094	0.345568	-0.0136796	0.0162969	0.000596592	L1	EUR
chr6:68295757:T:C	chr6:68308422:T:C	rs10945095	0.345592	-0.013683	0.0162959	0.00060944	L1	EUR
chr6:68295757:T:C	chr6:68309497:C:T	rs1337542	0.345575	-0.0145449	0.0162959	0.000615854	L1	EUR
chr6:68295757:T:C	chr6:68309831:G:A	rs12193070	0.345698	-0.014016	0.0162657	0.0005946	L1	EUR
chr6:68295757:T:C	chr6:68309896:G:A	rs12193115	0.345602	-0.0134251	0.0162959	0.000593889	L1	EUR
chr6:68295757:T:C	chr6:68310676:A:G	rs55736401	0.345193	-0.0161795	0.0163063	0.000668168	L1	EUR
chr6:68295757:T:C	chr6:68311521:A:G	rs10498864	0.345513	-0.0172999	0.0162991	0.000710098	L1	EUR
chr6:68295757:T:C	chr6:68311658:G:T	rs12213603	0.345561	-0.0173313	0.0163003	0.000709685	L1	EUR
chr6:68295757:T:C	chr6:68311828:G:T	rs7453798	0.345568	-0.0170191	0.0162987	0.000682847	L1	EUR
chr6:68295757:T:C	chr6:68311910:A:C	rs7451317	0.34551	-0.0171575	0.0162982	0.000693683	L1	EUR
chr6:68295757:T:C	chr6:68311980:C:T	rs7454612	0.345554	-0.0168876	0.0162988	0.00071661	L1	EUR
chr6:68295757:T:C	chr6:68311983:T:C	rs7452509	0.345551	-0.0169129	0.0162993	0.000717037	L1	EUR
chr6:68295757:T:C	chr6:68312147:T:C	rs7452546	0.345549	-0.0170411	0.0163001	0.000747991	L1	EUR
chr6:68295757:T:C	chr6:68312203:A:C	rs7451956	0.345584	-0.0170034	0.0163018	0.0007249	L1	EUR
chr6:68295757:T:C	chr6:68312724:G:T	rs79784950	0.239835	-0.0381041	0.0182183	0.00189242	L1	EUR
chr6:68295757:T:C	chr6:68313623:A:G	rs12211175	0.345563	-0.017168	0.0162984	0.00069251	L1	EUR
chr6:68295757:T:C	chr6:68314984:A:G	rs73458550	0.345584	-0.016625	0.0162982	0.000684854	L1	EUR
chr6:68295757:T:C	chr6:68315224:C:A	rs12207836	0.345503	-0.0167648	0.0162983	0.000692526	L1	EUR
chr6:68295757:T:C	chr6:68315497:T:C	rs12216470	0.3455	-0.0173078	0.0162977	0.000698843	L1	EUR
chr6:68295757:T:C	chr6:68315657:C:T	rs12208125	0.345488	-0.0167623	0.0162977	0.000654958	L1	EUR
chr6:68295757:T:C	chr6:68315756:T:C	rs12189621	0.345496	-0.0168573	0.0162979	0.00067855	L1	EUR
chr6:68295757:T:C	chr6:68316011:T:G	rs10945098	0.345579	-0.0173295	0.0163132	0.000685975	L1	EUR
chr6:68295757:T:C	chr6:68316113:A:G	rs11751004	0.345525	-0.017081	0.0163127	0.000662664	L1	EUR
chr6:68295757:T:C	chr6:68316115:T:C	rs11751518	0.345598	-0.0166898	0.0163136	0.00064847	L1	EUR
chr6:68295757:T:C	chr6:68316161:G:T	rs55673569	0.345525	-0.0172681	0.016315	0.000666591	L1	EUR
chr6:68295757:T:C	chr6:68316333:A:G	rs11751054	0.345518	-0.0172136	0.0163144	0.000668516	L1	EUR
chr6:68295757:T:C	chr6:68316381:G:T	rs56084159	0.345542	-0.0172154	0.0163147	0.000679076	L1	EUR
chr6:68295757:T:C	chr6:68316403:A:G	rs57365889	0.345483	-0.0176074	0.0163143	0.000689991	L1	EUR
chr6:68295757:T:C	chr6:68316638:C:T	rs12209985	0.345533	-0.0177155	0.0163172	0.000687399	L1	EUR
chr6:68295757:T:C	chr6:68317975:T:C	rs11752818	0.34546	-0.0172633	0.0163166	0.000678731	L1	EUR
chr6:68295757:T:C	chr6:68319123:T:C	rs10806582	0.345546	-0.0171984	0.0163128	0.00105656	L1	EUR
chr6:68295757:T:C	chr6:68319903:C:A	rs6940435	0.345721	-0.0170866	0.0163138	0.000679191	L1	EUR
chr6:68295757:T:C	chr6:68320124:T:C	rs6939617	0.345622	-0.0170634	0.0163114	0.00068126	L1	EUR
chr6:68295757:T:C	chr6:68323676:A:G	rs1158811	0.350857	-0.0170907	0.0162545	0.0010882	L1	EUR
chr6:68295757:T:C	chr6:68326279:T:C	rs73462450	0.349841	-0.0160242	0.0162687	0.0006827	L1	EUR
chr6:68295757:T:C	chr6:68329969:A:G	rs16899893	0.34994	-0.0153974	0.0162656	0.000680552	L1	EUR
chr6:68295757:T:C	chr6:68331468:C:T	rs11751599	0.350403	-0.0159577	0.0162595	0.000691468	L1	EUR
chr6:68295757:T:C	chr6:68331822:C:T	rs4145568	0.349868	-0.0159328	0.0162684	0.00107149	L1	EUR
chr6:68295757:T:C	chr6:68332930:G:T	rs10945100	0.349786	-0.015996	0.0162702	0.000685854	L1	EUR
chr6:68295757:T:C	chr6:68337180:C:T	rs12202623	0.335243	-0.0157049	0.0164744	0.000667604	L1	EUR
chr6:72445098:G:A	chr6:72425728:A:G	rs1548335	0.0635753	0.0190586	0.0324177	0.000823107	L1	EUR
chr6:72445098:G:A	chr6:72434719:G:T	rs17795878	0.162662	0.00327733	0.0211826	0.000474755	L1	EUR
chr6:72445098:G:A	chr6:72435046:A:G	rs2492961	0.05656	0.0260222	0.0346328	0.000699872	L1	EUR
chr6:72445098:G:A	chr6:72445098:G:A	rs1416544	0.215967	0.0044655	0.0189853	0.0175119	L1	EUR
chr6:72445098:G:A	chr6:72445583:C:A	rs2815731	0.216734	0.00502883	0.0189556	0.0180418	L1	EUR
chr6:72445098:G:A	chr6:72445587:T:C	rs2789605	0.217671	0.00753014	0.0189278	0.0179178	L1	EUR
chr6:72445098:G:A	chr6:72448224:C:A	rs1856507	0.0978843	0.0246729	0.026574	0.0134944	L1	EUR
chr6:72445098:G:A	chr6:72454249:A:G	rs2492966	0.232807	0.022621	0.0217644	0.0091133	L1	EUR
chr6:72448224:C:A	chr6:72425728:A:G	rs1548335	0.0635753	0.0190586	0.0324177	0.000818857	L1	EUR
chr6:72448224:C:A	chr6:72434719:G:T	rs17795878	0.162662	0.00327733	0.0211826	0.000472009	L1	EUR
chr6:72448224:C:A	chr6:72435046:A:G	rs2492961	0.05656	0.0260222	0.0346328	0.000693305	L1	EUR
chr6:72448224:C:A	chr6:72445098:G:A	rs1416544	0.215967	0.0044655	0.0189853	0.0176302	L1	EUR
chr6:72448224:C:A	chr6:72445583:C:A	rs2815731	0.216734	0.00502883	0.0189556	0.0181776	L1	EUR
chr6:72448224:C:A	chr6:72445587:T:C	rs2789605	0.217671	0.00753014	0.0189278	0.0180283	L1	EUR
chr6:72448224:C:A	chr6:72448224:C:A	rs1856507	0.0978843	0.0246729	0.026574	0.0139268	L1	EUR
chr6:72448224:C:A	chr6:72454249:A:G	rs2492966	0.232807	0.022621	0.0217644	0.00939817	L1	EUR
chr6:83583552:A:G	chr6:83577993:C:T	rs7752899	0.462344	-0.0115624	0.0156551	0.00178106	L1	EUR_EAS
chr6:83583552:A:G	chr6:83582853:C:T	rs2023569	0.310261	-0.027735	0.0168896	0.00200173	L1	EUR_EAS
chr6:83583552:A:G	chr6:83583552:A:G	rs2022265	0.314939	-0.0242638	0.0178681	0.0248652	L1	EUR_EAS
chr6:83583552:A:G	chr6:83584767:T:C	rs9283801	0.336931	-0.0188832	0.0172462	0.020911	L1	EUR_EAS
chr6:83583552:A:G	chr6:83585701:G:A	rs2208335	0.297827	-0.0219971	0.0170778	0.0020797	L1	EUR_EAS
chr6:83583552:A:G	chr6:83590652:C:T	rs2324447	0.195615	-0.032832	0.0197438	0.0015615	L1	EUR_EAS
chr6:83583552:A:G	chr6:83597609:T:C	rs2207944	0.33577	-0.0181783	0.0172244	0.00717958	L1	EUR_EAS
chr6:83583552:A:G	chr6:83598007:T:C	rs2224195	0.314702	-0.0220734	0.0178616	0.00736207	L1	EUR_EAS
chr6:83583552:A:G	chr6:83604704:A:G	rs1546977	0.410367	-0.0042613	0.0158093	0.00325401	L1	EUR_EAS
chr6:83583552:A:G	chr6:83618941:G:A	rs3798869	0.227792	-0.0124259	0.0186089	0.00685842	L1	EUR_EAS
chr6:83583552:A:G	chr6:83627023:C:T	rs217343	0.35184	0.00860284	0.0169315	0.00144043	L1	EUR_EAS
chr6:83583552:A:G	chr6:83627688:T:C	rs217342	0.265024	-0.0341463	0.01774	0.00722042	L1	EUR_EAS
chr6:83583552:A:G	chr6:83629576:C:T	rs217339	0.207799	-0.0262746	0.0192916	0.00668586	L1	EUR_EAS
chr6:83583552:A:G	chr6:83632084:C:A	rs217336	0.208209	-0.0277245	0.0192699	0.00617757	L1	EUR_EAS
chr6:83583552:A:G	chr6:83632423:G:A	rs217335	0.405783	-0.0030675	0.0160256	0.00273173	L1	EUR_EAS
chr6:83583552:A:G	chr6:83637995:G:A	rs217328	0.363393	-0.0113662	0.0161791	0.00512258	L1	EUR_EAS
chr6:83583552:A:G	chr6:83639819:T:C	rs217326	0.444804	-0.00555329	0.0156653	0.0037327	L1	EUR_EAS
chr6:83583552:A:G	chr6:83644382:G:A	rs217323	0.207592	-0.027233	0.0192993	0.00671914	L1	EUR_EAS
chr6:83583552:A:G	chr6:83644895:C:T	rs217322	0.218837	-0.0251519	0.0189019	0.0067187	L1	EUR_EAS
chr6:83583552:A:G	chr6:83646407:A:G	rs217320	0.245003	-0.0167373	0.0181651	0.00778902	L1	EUR_EAS
chr6:83583552:A:G	chr6:83654421:C:T	rs217311	0.247266	-0.0297105	0.0181412	0.0073927	L1	EUR_EAS
chr6:83583552:A:G	chr6:83655730:C:T	rs217309	0.384735	-0.00205548	0.0163332	0.00170535	L1	EUR_EAS
chr6:83583552:A:G	chr6:83660150:T:C	rs217308	0.267387	-0.0157249	0.0176305	0.0026196	L1	EUR_EAS
chr6:83583552:A:G	chr6:83663216:A:G	rs217304	0.245406	-0.0168184	0.01815	0.00375909	L1	EUR_EAS
chr6:83583552:A:G	chr6:83663339:G:A	rs60730	0.380692	-0.0155451	0.0160268	0.00425501	L1	EUR_EAS
chr6:83583552:A:G	chr6:83665314:G:A	rs217303	0.227713	-0.0116735	0.0186	0.00292916	L1	EUR_EAS
chr6:83583552:A:G	chr6:83668266:G:A	rs217300	0.190519	-0.0368043	0.019974	0.00369381	L1	EUR_EAS
chr6:83583552:A:G	chr6:83671204:G:A	rs217297	0.415801	-0.0031563	0.0158813	0.00175963	L1	EUR_EAS
chr6:83583552:A:G	chr6:83684223:T:C	rs217291	0.284358	-0.0202301	0.0173267	0.00791707	L1	EUR_EAS
chr6:83583552:A:G	chr6:83688846:C:T	rs217290	0.263042	-0.0165966	0.0177839	0.00584706	L1	EUR_EAS
chr6:83583552:A:G	chr6:83692088:G:A	rs217289	0.19874	-0.0289255	0.01964	0.00779302	L1	EUR_EAS
chr6:83583552:A:G	chr6:83697747:C:T	rs217287	0.19825	-0.0288001	0.0196939	0.0060025	L1	EUR_EAS
chr6:83622122:C:G	chr6:83577993:C:T	rs7752899	0.462344	-0.0115624	0.0156551	0.00178483	L1	EUR_EAS
chr6:83622122:C:G	chr6:83582853:C:T	rs2023569	0.310261	-0.027735	0.0168896	0.00200501	L1	EUR_EAS
chr6:83622122:C:G	chr6:83583552:A:G	rs2022265	0.314939	-0.0242638	0.0178681	0.0248531	L1	EUR_EAS
chr6:83622122:C:G	chr6:83584767:T:C	rs9283801	0.336931	-0.0188832	0.0172462	0.0209084	L1	EUR_EAS
chr6:83622122:C:G	chr6:83585701:G:A	rs2208335	0.297827	-0.0219971	0.0170778	0.00208367	L1	EUR_EAS
chr6:83622122:C:G	chr6:83590652:C:T	rs2324447	0.195615	-0.032832	0.0197438	0.00156431	L1	EUR_EAS
chr6:83622122:C:G	chr6:83597609:T:C	rs2207944	0.33577	-0.0181783	0.0172244	0.0071773	L1	EUR_EAS
chr6:83622122:C:G	chr6:83598007:T:C	rs2224195	0.314702	-0.0220734	0.0178616	0.00735674	L1	EUR_EAS
chr6:83622122:C:G	chr6:83604704:A:G	rs1546977	0.410367	-0.0042613	0.0158093	0.00325825	L1	EUR_EAS
chr6:83622122:C:G	chr6:83618941:G:A	rs3798869	0.227792	-0.0124259	0.0186089	0.00686961	L1	EUR_EAS
chr6:83622122:C:G	chr6:83627023:C:T	rs217343	0.35184	0.00860284	0.0169315	0.00144048	L1	EUR_EAS
chr6:83622122:C:G	chr6:83627688:T:C	rs217342	0.265024	-0.0341463	0.01774	0.00723542	L1	EUR_EAS
chr6:83622122:C:G	chr6:83629576:C:T	rs217339	0.207799	-0.0262746	0.0192916	0.00670111	L1	EUR_EAS
chr6:83622122:C:G	chr6:83632084:C:A	rs217336	0.208209	-0.0277245	0.0192699	0.0061918	L1	EUR_EAS
chr6:83622122:C:G	chr6:83632423:G:A	rs217335	0.405783	-0.0030675	0.0160256	0.00273359	L1	EUR_EAS
chr6:83622122:C:G	chr6:83637995:G:A	rs217328	0.363393	-0.0113662	0.0161791	0.00513268	L1	EUR_EAS
chr6:83622122:C:G	chr6:83639819:T:C	rs217326	0.444804	-0.00555329	0.0156653	0.00373744	L1	EUR_EAS
chr6:83622122:C:G	chr6:83644382:G:A	rs217323	0.207592	-0.027233	0.0192993	0.00673462	L1	EUR_EAS
chr6:83622122:C:G	chr6:83644895:C:T	rs217322	0.218837	-0.0251519	0.0189019	0.0067307	L1	EUR_EAS
chr6:83622122:C:G	chr6:83646407:A:G	rs217320	0.245003	-0.0167373	0.0181651	0.00779989	L1	EUR_EAS
chr6:83622122:C:G	chr6:83654421:C:T	rs217311	0.247266	-0.0297105	0.0181412	0.00741016	L1	EUR_EAS
chr6:83622122:C:G	chr6:83655730:C:T	rs217309	0.384735	-0.00205548	0.0163332	0.00170602	L1	EUR_EAS
chr6:83622122:C:G	chr6:83660150:T:C	rs217308	0.267387	-0.0157249	0.0176305	0.00262362	L1	EUR_EAS
chr6:83622122:C:G	chr6:83663216:A:G	rs217304	0.245406	-0.0168184	0.01815	0.0037642	L1	EUR_EAS
chr6:83622122:C:G	chr6:83663339:G:A	rs60730	0.380692	-0.0155451	0.0160268	0.00426349	L1	EUR_EAS
chr6:83622122:C:G	chr6:83665314:G:A	rs217303	0.227713	-0.0116735	0.0186	0.0029335	L1	EUR_EAS
chr6:83622122:C:G	chr6:83668266:G:A	rs217300	0.190519	-0.0368043	0.019974	0.00369964	L1	EUR_EAS
chr6:83622122:C:G	chr6:83671204:G:A	rs217297	0.415801	-0.0031563	0.0158813	0.00176043	L1	EUR_EAS
chr6:83622122:C:G	chr6:83684223:T:C	rs217291	0.284358	-0.0202301	0.0173267	0.00792856	L1	EUR_EAS
chr6:83622122:C:G	chr6:83688846:C:T	rs217290	0.263042	-0.0165966	0.0177839	0.00585317	L1	EUR_EAS
chr6:83622122:C:G	chr6:83692088:G:A	rs217289	0.19874	-0.0289255	0.01964	0.0078088	L1	EUR_EAS
chr6:83622122:C:G	chr6:83697747:C:T	rs217287	0.19825	-0.0288001	0.0196939	0.00601469	L1	EUR_EAS
chr6:83637995:G:A	chr6:83577993:C:T	rs7752899	0.462344	-0.0115624	0.0156551	0.00178703	L1	EUR_EAS
chr6:83637995:G:A	chr6:83582853:C:T	rs2023569	0.310261	-0.027735	0.0168896	0.00200362	L1	EUR_EAS
chr6:83637995:G:A	chr6:83583552:A:G	rs2022265	0.314939	-0.0242638	0.0178681	0.0248791	L1	EUR_EAS
chr6:83637995:G:A	chr6:83584767:T:C	rs9283801	0.336931	-0.0188832	0.0172462	0.0209355	L1	EUR_EAS
chr6:83637995:G:A	chr6:83585701:G:A	rs2208335	0.297827	-0.0219971	0.0170778	0.00208313	L1	EUR_EAS
chr6:83637995:G:A	chr6:83590652:C:T	rs2324447	0.195615	-0.032832	0.0197438	0.00156319	L1	EUR_EAS
chr6:83637995:G:A	chr6:83597609:T:C	rs2207944	0.33577	-0.0181783	0.0172244	0.00718623	L1	EUR_EAS
chr6:83637995:G:A	chr6:83598007:T:C	rs2224195	0.314702	-0.0220734	0.0178616	0.00736386	L1	EUR_EAS
chr6:83637995:G:A	chr6:83604704:A:G	rs1546977	0.410367	-0.0042613	0.0158093	0.00325972	L1	EUR_EAS
chr6:83637995:G:A	chr6:83618941:G:A	rs3798869	0.227792	-0.0124259	0.0186089	0.00686509	L1	EUR_EAS
chr6:83637995:G:A	chr6:83627023:C:T	rs217343	0.35184	0.00860284	0.0169315	0.00144146	L1	EUR_EAS
chr6:83637995:G:A	chr6:83627688:T:C	rs217342	0.265024	-0.0341463	0.01774	0.0072351	L1	EUR_EAS
chr6:83637995:G:A	chr6:83629576:C:T	rs217339	0.207799	-0.0262746	0.0192916	0.00670052	L1	EUR_EAS
chr6:83637995:G:A	chr6:83632084:C:A	rs217336	0.208209	-0.0277245	0.0192699	0.00619121	L1	EUR_EAS
chr6:83637995:G:A	chr6:83632423:G:A	rs217335	0.405783	-0.0030675	0.0160256	0.00273664	L1	EUR_EAS
chr6:83637995:G:A	chr6:83637995:G:A	rs217328	0.363393	-0.0113662	0.0161791	0.00513795	L1	EUR_EAS
chr6:83637995:G:A	chr6:83639819:T:C	rs217326	0.444804	-0.00555329	0.0156653	0.0037396	L1	EUR_EAS
chr6:83637995:G:A	chr6:83644382:G:A	rs217323	0.207592	-0.027233	0.0192993	0.00673401	L1	EUR_EAS
chr6:83637995:G:A	chr6:83644895:C:T	rs217322	0.218837	-0.0251519	0.0189019	0.006729	L1	EUR_EAS
chr6:83637995:G:A	chr6:83646407:A:G	rs217320	0.245003	-0.0167373	0.0181651	0.00779327	L1	EUR_EAS
chr6:83637995:G:A	chr6:83654421:C:T	rs217311	0.247266	-0.0297105	0.0181412	0.0074111	L1	EUR_EAS
chr6:83637995:G:A	chr6:83655730:C:T	rs217309	0.384735	-0.00205548	0.0163332	0.00170766	L1	EUR_EAS
chr6:83637995:G:A	chr6:83660150:T:C	rs217308	0.267387	-0.0157249	0.0176305	0.00262226	L1	EUR_EAS
chr6:83637995:G:A	chr6:83663216:A:G	rs217304	0.245406	-0.0168184	0.01815	0.00376081	L1	EUR_EAS
chr6:83637995:G:A	chr6:83663339:G:A	rs60730	0.380692	-0.0155451	0.0160268	0.00426812	L1	EUR_EAS
chr6:83637995:G:A	chr6:83665314:G:A	rs217303	0.227713	-0.0116735	0.0186	0.00293147	L1	EUR_EAS
chr6:83637995:G:A	chr6:83668266:G:A	rs217300	0.190519	-0.0368043	0.019974	0.00369796	L1	EUR_EAS
chr6:83637995:G:A	chr6:83671204:G:A	rs217297	0.415801	-0.0031563	0.0158813	0.00176177	L1	EUR_EAS
chr6:83637995:G:A	chr6:83684223:T:C	rs217291	0.284358	-0.0202301	0.0173267	0.00792257	L1	EUR_EAS
chr6:83637995:G:A	chr6:83688846:C:T	rs217290	0.263042	-0.0165966	0.0177839	0.00585198	L1	EUR_EAS
chr6:83637995:G:A	chr6:83692088:G:A	rs217289	0.19874	-0.0289255	0.01964	0.00780379	L1	EUR_EAS
chr6:83637995:G:A	chr6:83697747:C:T	rs217287	0.19825	-0.0288001	0.0196939	0.00601128	L1	EUR_EAS
chr6:83647425:T:A	chr6:83577993:C:T	rs7752899	0.462344	-0.0115624	0.0156551	0.00179141	L1	EUR_EAS
chr6:83647425:T:A	chr6:83582853:C:T	rs2023569	0.310261	-0.027735	0.0168896	0.00200713	L1	EUR_EAS
chr6:83647425:T:A	chr6:83583552:A:G	rs2022265	0.314939	-0.0242638	0.0178681	0.0248626	L1	EUR_EAS
chr6:83647425:T:A	chr6:83584767:T:C	rs9283801	0.336931	-0.0188832	0.0172462	0.0209308	L1	EUR_EAS
chr6:83647425:T:A	chr6:83585701:G:A	rs2208335	0.297827	-0.0219971	0.0170778	0.00208756	L1	EUR_EAS
chr6:83647425:T:A	chr6:83590652:C:T	rs2324447	0.195615	-0.032832	0.0197438	0.00156673	L1	EUR_EAS
chr6:83647425:T:A	chr6:83597609:T:C	rs2207944	0.33577	-0.0181783	0.0172244	0.00718433	L1	EUR_EAS
chr6:83647425:T:A	chr6:83598007:T:C	rs2224195	0.314702	-0.0220734	0.0178616	0.0073583	L1	EUR_EAS
chr6:83647425:T:A	chr6:83604704:A:G	rs1546977	0.410367	-0.0042613	0.0158093	0.00326699	L1	EUR_EAS
chr6:83647425:T:A	chr6:83618941:G:A	rs3798869	0.227792	-0.0124259	0.0186089	0.00688158	L1	EUR_EAS
chr6:83647425:T:A	chr6:83627023:C:T	rs217343	0.35184	0.00860284	0.0169315	0.00144216	L1	EUR_EAS
chr6:83647425:T:A	chr6:83627688:T:C	rs217342	0.265024	-0.0341463	0.01774	0.0072577	L1	EUR_EAS
chr6:83647425:T:A	chr6:83629576:C:T	rs217339	0.207799	-0.0262746	0.0192916	0.00672058	L1	EUR_EAS
chr6:83647425:T:A	chr6:83632084:C:A	rs217336	0.208209	-0.0277245	0.0192699	0.00620999	L1	EUR_EAS
chr6:83647425:T:A	chr6:83632423:G:A	rs217335	0.405783	-0.0030675	0.0160256	0.00273974	L1	EUR_EAS
chr6:83647425:T:A	chr6:83637995:G:A	rs217328	0.363393	-0.0113662	0.0161791	0.00515214	L1	EUR_EAS
chr6:83647425:T:A	chr6:83639819:T:C	rs217326	0.444804	-0.00555329	0.0156653	0.0037472	L1	EUR_EAS
chr6:83647425:T:A	chr6:83644382:G:A	rs217323	0.207592	-0.027233	0.0192993	0.00675436	L1	EUR_EAS
chr6:83647425:T:A	chr6:83644895:C:T	rs217322	0.218837	-0.0251519	0.0189019	0.00674762	L1	EUR_EAS
chr6:83647425:T:A	chr6:83646407:A:G	rs217320	0.245003	-0.0167373	0.0181651	0.00781039	L1	EUR_EAS
chr6:83647425:T:A	chr6:83654421:C:T	rs217311	0.247266	-0.0297105	0.0181412	0.00743582	L1	EUR_EAS
chr6:83647425:T:A	chr6:83655730:C:T	rs217309	0.384735	-0.00205548	0.0163332	0.00170906	L1	EUR_EAS
chr6:83647425:T:A	chr6:83660150:T:C	rs217308	0.267387	-0.0157249	0.0176305	0.00262903	L1	EUR_EAS
chr6:83647425:T:A	chr6:83663216:A:G	rs217304	0.245406	-0.0168184	0.01815	0.0037688	L1	EUR_EAS
chr6:83647425:T:A	chr6:83663339:G:A	rs60730	0.380692	-0.0155451	0.0160268	0.00428116	L1	EUR_EAS
chr6:83647425:T:A	chr6:83665314:G:A	rs217303	0.227713	-0.0116735	0.0186	0.00293812	L1	EUR_EAS
chr6:83647425:T:A	chr6:83668266:G:A	rs217300	0.190519	-0.0368043	0.019974	0.00370871	L1	EUR_EAS
chr6:83647425:T:A	chr6:83671204:G:A	rs217297	0.415801	-0.0031563	0.0158813	0.00176303	L1	EUR_EAS
chr6:83647425:T:A	chr6:83684223:T:C	rs217291	0.284358	-0.0202301	0.0173267	0.00794165	L1	EUR_EAS
chr6:83647425:T:A	chr6:83688846:C:T	rs217290	0.263042	-0.0165966	0.0177839	0.00586472	L1	EUR_EAS
chr6:83647425:T:A	chr6:83692088:G:A	rs217289	0.19874	-0.0289255	0.01964	0.0078248	L1	EUR_EAS
chr6:83647425:T:A	chr6:83697747:C:T	rs217287	0.19825	-0.0288001	0.0196939	0.00602752	L1	EUR_EAS
chr6:92367782:G:T	chr6:92346949:A:G	rs10944589	0.204398	0.0158285	0.019336	0.000829769	L1	EUR
chr6:92367782:G:T	chr6:92350756:G:T	rs12207654	0.204296	0.0148284	0.019337	0.000860484	L1	EUR
chr6:92367782:G:T	chr6:92352365:T:C	rs12191471	0.315154	0.031506	0.0166705	0.000691086	L1	EUR
chr6:92367782:G:T	chr6:92367782:G:T	rs634940	0.127363	0.0238254	0.0232626	0.0108611	L1	EUR
chr6:92367782:G:T	chr6:92371443:T:G	rs668833	0.315974	0.0325013	0.0166497	0.00207335	L1	EUR
chr6:92367782:G:T	chr6:92371617:G:A	rs582993	0.315222	0.0322408	0.0166567	0.00208548	L1	EUR
chr6:92367782:G:T	chr6:92378582:A:C	rs678804	0.204081	0.0231037	0.0193026	0.00104865	L1	EUR
chr6:92367782:G:T	chr6:92397226:G:A	rs12193330	0.195724	0.0205884	0.0195699	0.00405694	L1	EUR
chr6:92367782:G:T	chr6:92402038:A:G	rs71558418	0.255512	0.0293731	0.0177898	0.00532832	L1	EUR
chr6:92367782:G:T	chr6:92404307:C:T	rs1593657	0.255678	0.0291314	0.0177848	0.00876549	L1	EUR
chr6:92367782:G:T	chr6:92409833:G:A	rs1365709	0.255325	0.0293858	0.0178054	0.00745659	L1	EUR
chr6:92367782:G:T	chr6:92415415:T:C	rs12214544	0.255211	0.0297427	0.017808	0.00427898	L1	EUR
chr6:92367782:G:T	chr6:92416645:C:A	rs6919658	0.250513	0.0295419	0.017898	0.0143581	L1	EUR
chr6:92367782:G:T	chr6:92428076:G:A	rs10806456	0.190627	0.0206848	0.0197355	0.00768803	L1	EUR
chr6:92367782:G:T	chr6:92429349:G:A	rs7759530	0.250574	0.0309811	0.0178873	0.00978085	L1	EUR
chr6:92367782:G:T	chr6:92433552:G:A	rs10944592	0.164284	0.0303436	0.020879	0.00989324	L1	EUR
chr6:92367782:G:T	chr6:92438623:A:G	rs12190758	0.155948	0.034079	0.0211398	0.0118828	L1	EUR
chr6:92416645:C:A	chr6:92346949:A:G	rs10944589	0.204398	0.0158285	0.019336	0.000817456	L1	EUR
chr6:92416645:C:A	chr6:92350756:G:T	rs12207654	0.204296	0.0148284	0.019337	0.000846514	L1	EUR
chr6:92416645:C:A	chr6:92352365:T:C	rs12191471	0.315154	0.031506	0.0166705	0.000688923	L1	EUR
chr6:92416645:C:A	chr6:92367782:G:T	rs634940	0.127363	0.0238254	0.0232626	0.0114775	L1	EUR
chr6:92416645:C:A	chr6:92371443:T:G	rs668833	0.315974	0.0325013	0.0166497	0.00204024	L1	EUR
chr6:92416645:C:A	chr6:92371617:G:A	rs582993	0.315222	0.0322408	0.0166567	0.00205202	L1	EUR
chr6:92416645:C:A	chr6:92378582:A:C	rs678804	0.204081	0.0231037	0.0193026	0.00100178	L1	EUR
chr6:92416645:C:A	chr6:92397226:G:A	rs12193330	0.195724	0.0205884	0.0195699	0.00428012	L1	EUR
chr6:92416645:C:A	chr6:92402038:A:G	rs71558418	0.255512	0.0293731	0.0177898	0.00566599	L1	EUR
chr6:92416645:C:A	chr6:92404307:C:T	rs1593657	0.255678	0.0291314	0.0177848	0.0092947	L1	EUR
chr6:92416645:C:A	chr6:92409833:G:A	rs1365709	0.255325	0.0293858	0.0178054	0.00790743	L1	EUR
chr6:92416645:C:A	chr6:92415415:T:C	rs12214544	0.255211	0.0297427	0.017808	0.00454009	L1	EUR
chr6:92416645:C:A	chr6:92416645:C:A	rs6919658	0.250513	0.0295419	0.017898	0.0151627	L1	EUR
chr6:92416645:C:A	chr6:92428076:G:A	rs10806456	0.190627	0.0206848	0.0197355	0.00808288	L1	EUR
chr6:92416645:C:A	chr6:92429349:G:A	rs7759530	0.250574	0.0309811	0.0178873	0.0103865	L1	EUR
chr6:92416645:C:A	chr6:92433552:G:A	rs10944592	0.164284	0.0303436	0.020879	0.0100923	L1	EUR
chr6:92416645:C:A	chr6:92438623:A:G	rs12190758	0.155948	0.034079	0.0211398	0.011718	L1	EUR
chr6:92438623:A:G	chr6:92346949:A:G	rs10944589	0.204398	0.0158285	0.019336	0.000775478	L1	EUR
chr6:92438623:A:G	chr6:92350756:G:T	rs12207654	0.204296	0.0148284	0.019337	0.000746206	L1	EUR
chr6:92438623:A:G	chr6:92352365:T:C	rs12191471	0.315154	0.031506	0.0166705	0.00235768	L1	EUR
chr6:92438623:A:G	chr6:92367782:G:T	rs634940	0.127363	0.0238254	0.0232626	0.0129948	L1	EUR
chr6:92438623:A:G	chr6:92371443:T:G	rs668833	0.315974	0.0325013	0.0166497	0.0072944	L1	EUR
chr6:92438623:A:G	chr6:92371617:G:A	rs582993	0.315222	0.0322408	0.0166567	0.00724343	L1	EUR
chr6:92438623:A:G	chr6:92378582:A:C	rs678804	0.204081	0.0231037	0.0193026	0.00143369	L1	EUR
chr6:92438623:A:G	chr6:92397226:G:A	rs12193330	0.195724	0.0205884	0.0195699	0.00410713	L1	EUR
chr6:92438623:A:G	chr6:92402038:A:G	rs71558418	0.255512	0.0293731	0.0177898	0.0123222	L1	EUR
chr6:92438623:A:G	chr6:92404307:C:T	rs1593657	0.255678	0.0291314	0.0177848	0.0196971	L1	EUR
chr6:92438623:A:G	chr6:92409833:G:A	rs1365709	0.255325	0.0293858	0.0178054	0.017103	L1	EUR
chr6:92438623:A:G	chr6:92415415:T:C	rs12214544	0.255211	0.0297427	0.017808	0.0102535	L1	EUR
chr6:92438623:A:G	chr6:92416645:C:A	rs6919658	0.250513	0.0295419	0.017898	0.0318666	L1	EUR
chr6:92438623:A:G	chr6:92427048:T:C	rs12662044	0.344294	-0.00598136	0.0170968	2.9837e-05	L1	EUR
chr6:92438623:A:G	chr6:92428076:G:A	rs10806456	0.190627	0.0206848	0.0197355	0.00723435	L1	EUR
chr6:92438623:A:G	chr6:92429349:G:A	rs7759530	0.250574	0.0309811	0.0178873	0.0238014	L1	EUR
chr6:92438623:A:G	chr6:92433552:G:A	rs10944592	0.164284	0.0303436	0.020879	0.0165603	L1	EUR
chr6:92438623:A:G	chr6:92438623:A:G	rs12190758	0.155948	0.034079	0.0211398	0.0216051	L1	EUR
chr6:96016184:C:T	chr6:96018961:A:C	rs62418396	0.476328	0.00277529	0.0156269	0.00375687	L1	EUR
chr6:96016184:C:T	chr6:96020381:T:C	rs59107957	0.147471	0.000546143	0.0218392	0.0416715	L1	EUR
chr6:96016184:C:T	chr6:96024068:G:A	rs72627716	0.239419	-0.00836043	0.0181912	0.00413285	L1	EUR
chr6:96016184:C:T	chr6:96024367:T:C	rs62418400	0.476214	0.00296256	0.0156251	0.00249999	L1	EUR
chr6:96016184:C:T	chr6:96026068:A:G	rs36077381	0.476391	0.00249234	0.0156236	0.00244414	L1	EUR
chr6:96016184:C:T	chr6:96026329:A:G	rs10484739	0.239424	-0.00822357	0.0181926	0.00436053	L1	EUR
chr6:96016184:C:T	chr6:96026496:A:G	rs9404150	0.239309	-0.0054933	0.0181466	0.00333841	L1	EUR
chr6:96016184:C:T	chr6:96027223:G:T	rs12524986	0.204168	-0.00458661	0.0192639	0.00271768	L1	EUR
chr6:96016184:C:T	chr6:96028110:G:A	rs6900819	0.239125	-0.00777385	0.0181968	0.00415367	L1	EUR
chr6:96016184:C:T	chr6:96029417:G:A	rs9377313	0.22903	-0.0105609	0.0185571	0.00276872	L1	EUR
chr6:107768188:A:G	chr6:107768188:A:G	rs11964401	0.178722	0.00297132	0.0208978	0.0128646	L1	EUR
chr6:107768188:A:G	chr6:107769125:T:C	rs9372168	0.175791	0.00530444	0.0210151	0.00525803	L1	EUR
chr6:107768188:A:G	chr6:107772376:C:T	rs6909292	0.175753	0.00372305	0.0210149	0.00444807	L1	EUR
chr6:107768188:A:G	chr6:107773874:G:A	rs6916494	0.175622	0.00357902	0.0210106	0.00213516	L1	EUR
chr6:107768188:A:G	chr6:107775325:T:C	rs7741285	0.175511	0.00387357	0.021018	0.00406305	L1	EUR
chr6:107768188:A:G	chr6:107777315:A:G	rs4296915	0.17378	-0.000886856	0.0211157	0.00420271	L1	EUR
chr6:107768188:A:G	chr6:107791956:C:T	rs1401170	0.146012	0.0140245	0.0224346	0.00740839	L1	EUR
chr6:107768188:A:G	chr6:107792044:G:A	rs1401171	0.146269	0.0129092	0.0223696	0.00437705	L1	EUR
chr6:107768188:A:G	chr6:107795478:C:T	rs9400146	0.163615	0.0106264	0.0214335	0.00731972	L1	EUR
chr6:107768188:A:G	chr6:107797349:A:G	rs2176558	0.469071	-0.00674456	0.0156768	0.00311425	L1	EUR
chr6:107768188:A:G	chr6:107806766:G:T	rs10872019	0.126186	0.00967424	0.0241126	0.00177594	L1	EUR
chr6:107768188:A:G	chr6:107810182:T:C	rs6913627	0.314197	0.0239811	0.0168543	0.00332137	L1	EUR
chr6:107768188:A:G	chr6:107812336:C:T	rs11757984	0.110509	0.013688	0.0254842	0.00211683	L1	EUR
chr6:107768188:A:G	chr6:107813090:T:C	rs34014035	0.110348	0.0146486	0.0254961	0.00210513	L1	EUR
chr6:107768188:A:G	chr6:107813636:G:A	rs9386672	0.110456	0.0137039	0.0254248	0.00209803	L1	EUR
chr6:107768188:A:G	chr6:107814597:G:A	rs9384661	0.110294	0.0145889	0.0254959	0.00204703	L1	EUR
chr6:107768188:A:G	chr6:107823988:T:C	rs13220047	0.10826	0.0138661	0.0257612	0.00109426	L1	EUR
chr6:107768188:A:G	chr6:107826113:G:A	rs9372172	0.109826	0.0171152	0.0255852	0.000992966	L1	EUR
chr6:107768188:A:G	chr6:107828293:T:C	rs17589264	0.091652	0.0253553	0.0279765	0.00111416	L1	EUR
chr6:107795478:C:T	chr6:107768188:A:G	rs11964401	0.178722	0.00297132	0.0208978	0.0132572	L1	EUR
chr6:107795478:C:T	chr6:107769125:T:C	rs9372168	0.175791	0.00530444	0.0210151	0.00515884	L1	EUR
chr6:107795478:C:T	chr6:107772376:C:T	rs6909292	0.175753	0.00372305	0.0210149	0.00438477	L1	EUR
chr6:107795478:C:T	chr6:107773874:G:A	rs6916494	0.175622	0.00357902	0.0210106	0.00209254	L1	EUR
chr6:107795478:C:T	chr6:107775325:T:C	rs7741285	0.175511	0.00387357	0.021018	0.00398102	L1	EUR
chr6:107795478:C:T	chr6:107777315:A:G	rs4296915	0.17378	-0.000886856	0.0211157	0.00384415	L1	EUR
chr6:107795478:C:T	chr6:107791956:C:T	rs1401170	0.146012	0.0140245	0.0224346	0.00732215	L1	EUR
chr6:107795478:C:T	chr6:107792044:G:A	rs1401171	0.146269	0.0129092	0.0223696	0.00433774	L1	EUR
chr6:107795478:C:T	chr6:107795478:C:T	rs9400146	0.163615	0.0106264	0.0214335	0.00726668	L1	EUR
chr6:107795478:C:T	chr6:107797349:A:G	rs2176558	0.469071	-0.00674456	0.0156768	0.00321491	L1	EUR
chr6:107795478:C:T	chr6:107806766:G:T	rs10872019	0.126186	0.00967424	0.0241126	0.00181851	L1	EUR
chr6:107795478:C:T	chr6:107810182:T:C	rs6913627	0.314197	0.0239811	0.0168543	0.00341263	L1	EUR
chr6:107795478:C:T	chr6:107812336:C:T	rs11757984	0.110509	0.013688	0.0254842	0.00206502	L1	EUR
chr6:107795478:C:T	chr6:107813090:T:C	rs34014035	0.110348	0.0146486	0.0254961	0.0020536	L1	EUR
chr6:107795478:C:T	chr6:107813636:G:A	rs9386672	0.110456	0.0137039	0.0254248	0.00204669	L1	EUR
chr6:107795478:C:T	chr6:107814597:G:A	rs9384661	0.110294	0.0145889	0.0254959	0.00199682	L1	EUR
chr6:107795478:C:T	chr6:107823988:T:C	rs13220047	0.10826	0.0138661	0.0257612	0.00102074	L1	EUR
chr6:107795478:C:T	chr6:107826113:G:A	rs9372172	0.109826	0.0171152	0.0255852	0.0011199	L1	EUR
chr6:107795478:C:T	chr6:107828293:T:C	rs17589264	0.091652	0.0253553	0.0279765	0.000914118	L1	EUR
chr6:108666981:G:A	chr6:108662324:C:T	rs9398171	0.237352	0.0354242	0.0185199	0.048201	L1	EUR_EAS
chr6:108666981:G:A	chr6:108666981:G:A	rs2153960	0.167073	0.0170247	0.0212689	0.0356153	L1	EUR_EAS
chr6:108666981:G:A	chr6:108673230:C:T	rs35396874	0.167693	0.00798109	0.0212255	0.019846	L1	EUR_EAS
chr6:108666981:G:A	chr6:108673623:G:A	rs9398172	0.184184	-0.00526941	0.020403	0.0112302	L1	EUR_EAS
chr6:108666981:G:A	chr6:108675545:T:G	rs3800228	0.180542	-0.00294712	0.0205901	0.0184331	L1	EUR_EAS
chr6:108666981:G:A	chr6:108675760:G:T	rs3800229	0.180461	-0.00125685	0.0205355	0.0138493	L1	EUR_EAS
chr6:108666981:G:A	chr6:108676232:G:A	rs9374040	0.179892	-0.000337459	0.0206203	0.0123735	L1	EUR_EAS
chr6:108666981:G:A	chr6:108676408:G:A	rs9400240	0.18012	-0.00168889	0.0206072	0.0108304	L1	EUR_EAS
chr6:108666981:G:A	chr6:108677063:A:G	rs3800231	0.180157	-0.00152622	0.0206051	0.00937516	L1	EUR_EAS
chr6:108666981:G:A	chr6:108677898:G:A	rs1935951	0.180162	-0.00145061	0.0206075	0.00884102	L1	EUR_EAS
chr6:108666981:G:A	chr6:108678084:A:G	rs1935949	0.180245	-0.00135578	0.0206023	0.00889597	L1	EUR_EAS
chr6:108666981:G:A	chr6:108679113:T:C	rs9398173	0.214079	-0.0050246	0.0192544	0.00696994	L1	EUR_EAS
chr6:108666981:G:A	chr6:108679539:A:G	rs4946935	0.180752	-0.00135584	0.0205858	0.00711036	L1	EUR_EAS
chr6:108666981:G:A	chr6:108680839:C:T	rs4945816	0.16777	0.00818964	0.0212251	0.0095234	L1	EUR_EAS
chr6:108666981:G:A	chr6:108682118:T:C	rs4946936	0.167997	0.0101185	0.0212196	0.00902142	L1	EUR_EAS
chr6:108666981:G:A	chr6:108682786:C:A	rs9400241	0.165923	0.00858389	0.0213633	0.00897586	L1	EUR_EAS
chr6:108666981:G:A	chr6:108684385:A:G	rs111727905	0.240726	0.0105825	0.0217004	0.0124788	L1	EUR_EAS
chr6:111499910:A:C	chr6:111417590:T:C	rs55812705	0.109019	0.0164046	0.0251114	0.0264575	L1	EUR
chr6:111499910:A:C	chr6:111491269:T:G	rs6568681	0.446421	0.0302477	0.0157384	0.00388431	L1	EUR
chr6:111499910:A:C	chr6:111513751:T:C	rs4947121	0.428968	0.0316801	0.0158195	0.0265159	L1	EUR
chr6:111499910:A:C	chr6:111587689:C:A	rs174378	0.444393	0.0142549	0.0156154	0.00409777	L1	EUR
chr6:111515841:T:A	chr6:111417590:T:C	rs55812705	0.109019	0.0164046	0.0251114	0.0271748	L1	EUR
chr6:111515841:T:A	chr6:111491269:T:G	rs6568681	0.446421	0.0302477	0.0157384	0.00385239	L1	EUR
chr6:111515841:T:A	chr6:111513751:T:C	rs4947121	0.428968	0.0316801	0.0158195	0.0262873	L1	EUR
chr6:111515841:T:A	chr6:111587689:C:A	rs174378	0.444393	0.0142549	0.0156154	0.00387081	L1	EUR
chr6:113082823:G:C	chr6:113065458:A:G	rs6917549	0.0474152	0.0363878	0.037135	0.00106562	L1	EUR
chr6:113082823:G:C	chr6:113065866:C:T	rs12214623	0.333359	-0.00982533	0.0164571	0.00246843	L1	EUR
chr6:113082823:G:C	chr6:113067185:G:A	rs12189888	0.249156	-0.00373824	0.0179308	0.00125067	L1	EUR
chr6:113082823:G:C	chr6:113076727:G:A	rs11153396	0.248014	-0.00492045	0.0179621	0.00166415	L1	EUR
chr6:113082823:G:C	chr6:113082872:C:A	rs1592148	0.24798	-0.00353596	0.0179579	0.00175283	L1	EUR
chr6:113082823:G:C	chr6:113085009:C:T	rs2347730	0.271787	-0.00764015	0.0174182	0.0018125	L1	EUR
chr6:113082823:G:C	chr6:113087366:A:G	rs12194316	0.249032	-0.00238802	0.0179202	0.00188951	L1	EUR
chr6:113082823:G:C	chr6:113087581:T:C	rs6568751	0.271461	-0.00587179	0.0174244	0.00189211	L1	EUR
chr6:113082823:G:C	chr6:113087651:C:T	rs6901454	0.249075	-0.00271578	0.0179175	0.00179736	L1	EUR
chr6:113082823:G:C	chr6:113091911:A:G	rs7771682	0.249579	-0.0033786	0.0179075	0.000851847	L1	EUR
chr6:113082823:G:C	chr6:113092186:G:A	rs7772501	0.249012	-0.00190493	0.0179175	0.0015288	L1	EUR
chr6:113082823:G:C	chr6:113092324:T:C	rs7754492	0.248344	-0.00192318	0.0179372	0.00158626	L1	EUR
chr6:113082823:G:C	chr6:113092775:C:T	rs7738702	0.249447	-0.00189899	0.0178992	0.00162048	L1	EUR
chr6:113082823:G:C	chr6:113096711:A:G	rs7760090	0.249437	-0.00169309	0.017895	0.00174473	L1	EUR
chr6:113082823:G:C	chr6:113104357:G:A	rs7770743	0.248051	-0.000429199	0.0179343	0.00199094	L1	EUR
chr6:113082823:G:C	chr6:113115518:T:C	rs10457256	0.248124	-2.56e-05	0.0179459	0.00210827	L1	EUR
chr6:113082823:G:C	chr6:113118702:T:C	rs13203746	0.23948	0.000220136	0.0181406	0.00217695	L1	EUR
chr6:113082823:G:C	chr6:113124983:T:G	rs12210395	0.242975	-0.00424881	0.018053	0.00158485	L1	EUR
chr6:113082823:G:C	chr6:113130126:C:T	rs9488071	0.297074	0.00217764	0.0169339	0.00221368	L1	EUR
chr6:113082823:G:C	chr6:113142050:C:T	rs13218679	0.24415	-0.0031028	0.018004	0.00331469	L1	EUR
chr6:113082823:G:C	chr6:113142666:A:G	rs1406833	0.0657678	0.00478217	0.0315603	0.00242718	L1	EUR
chr6:113082823:G:C	chr6:113143139:C:T	rs6927432	0.260688	-4.76e-05	0.0175999	0.00352093	L1	EUR
chr6:113082823:G:C	chr6:113149247:G:A	rs13218859	0.260643	-0.00054047	0.0175963	0.00356256	L1	EUR
chr6:113082823:G:C	chr6:113150431:G:A	rs1115621	0.260621	-0.000327379	0.0175998	0.00351243	L1	EUR
chr6:113082823:G:C	chr6:113156436:G:A	rs13199012	0.260675	-0.000951015	0.0175958	0.00400899	L1	EUR
chr6:113082823:G:C	chr6:113157779:C:T	rs7738726	0.243581	-0.00293742	0.0180126	0.00239334	L1	EUR
chr6:113082823:G:C	chr6:113166571:C:T	rs34900870	0.260732	-0.00151296	0.0175987	0.00417606	L1	EUR
chr6:113082823:G:C	chr6:113168811:C:T	rs12192881	0.167452	0.00341106	0.0206871	0.00149121	L1	EUR
chr6:113082823:G:C	chr6:113168977:C:T	rs9481318	0.211571	0.00695882	0.0189263	0.00217346	L1	EUR
chr6:113082823:G:C	chr6:113169810:T:C	rs9481319	0.211471	0.00787692	0.0189286	0.00209529	L1	EUR
chr6:113082823:G:C	chr6:113169856:T:C	rs11153398	0.16029	0.00063646	0.0211035	0.00127775	L1	EUR
chr6:113082823:G:C	chr6:113170851:A:G	rs1321026	0.211676	0.0083671	0.0189206	0.00134364	L1	EUR
chr6:113082823:G:C	chr6:113175497:A:G	rs10457259	0.163354	0.00536189	0.0209426	0.000811561	L1	EUR
chr6:113082823:G:C	chr6:113175863:A:C	rs926730	0.163167	0.00407512	0.0209683	0.000799696	L1	EUR
chr6:113082823:G:C	chr6:113178134:T:C	rs6937647	0.164269	0.00684693	0.02089	0.000800694	L1	EUR
chr6:113082823:G:C	chr6:113179488:G:A	rs12153880	0.0417679	-0.00561998	0.0391722	0.0022108	L1	EUR
chr6:113166571:C:T	chr6:113065458:A:G	rs6917549	0.0474152	0.0363878	0.037135	0.00110409	L1	EUR
chr6:113166571:C:T	chr6:113065866:C:T	rs12214623	0.333359	-0.00982533	0.0164571	0.00223956	L1	EUR
chr6:113166571:C:T	chr6:113067185:G:A	rs12189888	0.249156	-0.00373824	0.0179308	0.00120682	L1	EUR
chr6:113166571:C:T	chr6:113076727:G:A	rs11153396	0.248014	-0.00492045	0.0179621	0.00160673	L1	EUR
chr6:113166571:C:T	chr6:113082872:C:A	rs1592148	0.24798	-0.00353596	0.0179579	0.00170811	L1	EUR
chr6:113166571:C:T	chr6:113085009:C:T	rs2347730	0.271787	-0.00764015	0.0174182	0.00168147	L1	EUR
chr6:113166571:C:T	chr6:113087366:A:G	rs12194316	0.249032	-0.00238802	0.0179202	0.00185215	L1	EUR
chr6:113166571:C:T	chr6:113087581:T:C	rs6568751	0.271461	-0.00587179	0.0174244	0.00178344	L1	EUR
chr6:113166571:C:T	chr6:113087651:C:T	rs6901454	0.249075	-0.00271578	0.0179175	0.00176044	L1	EUR
chr6:113166571:C:T	chr6:113091911:A:G	rs7771682	0.249579	-0.0033786	0.0179075	0.000813455	L1	EUR
chr6:113166571:C:T	chr6:113092186:G:A	rs7772501	0.249012	-0.00190493	0.0179175	0.00152769	L1	EUR
chr6:113166571:C:T	chr6:113092324:T:C	rs7754492	0.248344	-0.00192318	0.0179372	0.00155374	L1	EUR
chr6:113166571:C:T	chr6:113092775:C:T	rs7738702	0.249447	-0.00189899	0.0178992	0.00158967	L1	EUR
chr6:113166571:C:T	chr6:113096711:A:G	rs7760090	0.249437	-0.00169309	0.017895	0.00171269	L1	EUR
chr6:113166571:C:T	chr6:113104357:G:A	rs7770743	0.248051	-0.000429199	0.0179343	0.00197866	L1	EUR
chr6:113166571:C:T	chr6:113115518:T:C	rs10457256	0.248124	-2.56e-05	0.0179459	0.00208504	L1	EUR
chr6:113166571:C:T	chr6:113118702:T:C	rs13203746	0.23948	0.000220136	0.0181406	0.00213554	L1	EUR
chr6:113166571:C:T	chr6:113124983:T:G	rs12210395	0.242975	-0.00424881	0.018053	0.00151322	L1	EUR
chr6:113166571:C:T	chr6:113130126:C:T	rs9488071	0.297074	0.00217764	0.0169339	0.00224661	L1	EUR
chr6:113166571:C:T	chr6:113142050:C:T	rs13218679	0.24415	-0.0031028	0.018004	0.00324972	L1	EUR
chr6:113166571:C:T	chr6:113142666:A:G	rs1406833	0.0657678	0.00478217	0.0315603	0.00246478	L1	EUR
chr6:113166571:C:T	chr6:113143139:C:T	rs6927432	0.260688	-4.76e-05	0.0175999	0.00354347	L1	EUR
chr6:113166571:C:T	chr6:113149247:G:A	rs13218859	0.260643	-0.00054047	0.0175963	0.00355987	L1	EUR
chr6:113166571:C:T	chr6:113150431:G:A	rs1115621	0.260621	-0.000327379	0.0175998	0.00351789	L1	EUR
chr6:113166571:C:T	chr6:113156436:G:A	rs13199012	0.260675	-0.000951015	0.0175958	0.00397511	L1	EUR
chr6:113166571:C:T	chr6:113157779:C:T	rs7738726	0.243581	-0.00293742	0.0180126	0.00232266	L1	EUR
chr6:113166571:C:T	chr6:113166571:C:T	rs34900870	0.260732	-0.00151296	0.0175987	0.0041054	L1	EUR
chr6:113166571:C:T	chr6:113168811:C:T	rs12192881	0.167452	0.00341106	0.0206871	0.00146949	L1	EUR
chr6:113166571:C:T	chr6:113168977:C:T	rs9481318	0.211571	0.00695882	0.0189263	0.00223017	L1	EUR
chr6:113166571:C:T	chr6:113169810:T:C	rs9481319	0.211471	0.00787692	0.0189286	0.00215107	L1	EUR
chr6:113166571:C:T	chr6:113169856:T:C	rs11153398	0.16029	0.00063646	0.0211035	0.00123253	L1	EUR
chr6:113166571:C:T	chr6:113170851:A:G	rs1321026	0.211676	0.0083671	0.0189206	0.00137753	L1	EUR
chr6:113166571:C:T	chr6:113175497:A:G	rs10457259	0.163354	0.00536189	0.0209426	0.000807415	L1	EUR
chr6:113166571:C:T	chr6:113175863:A:C	rs926730	0.163167	0.00407512	0.0209683	0.00078801	L1	EUR
chr6:113166571:C:T	chr6:113178134:T:C	rs6937647	0.164269	0.00684693	0.02089	0.000804674	L1	EUR
chr6:113166571:C:T	chr6:113179488:G:A	rs12153880	0.0417679	-0.00561998	0.0391722	0.0019835	L1	EUR
chr6:117550673:G:A	chr6:117538895:T:C	rs210617	0.321969	-0.0118072	0.0166724	0.00763817	L1	EUR_EAS
chr6:117550673:G:A	chr6:117540885:C:A	rs2071825	0.341512	-0.0148866	0.0163637	0.00476796	L1	EUR_EAS
chr6:117550673:G:A	chr6:117542012:A:G	rs4946265	0.34107	-0.0142476	0.0164188	0.00502325	L1	EUR_EAS
chr6:117550673:G:A	chr6:117542981:A:G	rs210619	0.406782	0.0111271	0.0160905	0.00143586	L1	EUR_EAS
chr6:117550673:G:A	chr6:117544112:A:G	rs210620	0.401201	0.00582627	0.0161556	0.00290177	L1	EUR_EAS
chr6:117550673:G:A	chr6:117544765:C:T	rs9320608	0.426493	0.00713727	0.0159134	0.00158688	L1	EUR_EAS
chr6:117550673:G:A	chr6:117546674:C:A	rs9320609	0.420674	-0.000859382	0.0159478	0.00213459	L1	EUR_EAS
chr6:117550673:G:A	chr6:117548328:G:A	rs210621	0.160489	0.0250925	0.0336892	0.000762298	L1	EUR_EAS
chr6:117550673:G:A	chr6:117548687:C:T	rs9489217	0.420774	0.00394456	0.0159354	0.0031333	L1	EUR_EAS
chr6:117550673:G:A	chr6:117549729:A:G	rs8088	0.41971	-0.000201154	0.0159616	0.00710345	L1	EUR_EAS
chr6:117550673:G:A	chr6:117550385:T:C	rs10457315	0.293152	-0.0139705	0.0171709	0.0338259	L1	EUR_EAS
chr6:117550673:G:A	chr6:117550673:G:A	rs9285425	0.338288	-0.0104444	0.0164998	0.0416759	L1	EUR_EAS
chr6:117550673:G:A	chr6:117551615:G:A	rs2134087	0.422431	0.00191916	0.0159458	0.00211214	L1	EUR_EAS
chr6:117550673:G:A	chr6:117551621:C:T	rs2134086	0.422466	0.00165393	0.0159462	0.00198769	L1	EUR_EAS
chr6:117550673:G:A	chr6:117553094:A:G	rs210625	0.397395	0.00434618	0.0161787	0.00585708	L1	EUR_EAS
chr6:117550673:G:A	chr6:117555793:C:A	rs210627	0.157465	0.020473	0.0346754	0.00096623	L1	EUR_EAS
chr6:117550673:G:A	chr6:117557749:A:G	rs210629	0.157552	0.0298287	0.0345209	0.00206993	L1	EUR_EAS
chr6:117550673:G:A	chr6:117557784:A:G	rs210630	0.394001	-0.00950397	0.0159622	0.0097608	L1	EUR_EAS
chr6:117550673:G:A	chr6:117558489:A:G	rs210631	0.15571	0.0138873	0.035235	0.00204961	L1	EUR_EAS
chr6:117550673:G:A	chr6:117559179:A:G	rs210632	0.155673	0.0149585	0.0352365	0.00261257	L1	EUR_EAS
chr6:117550673:G:A	chr6:117559536:A:G	rs210633	0.388794	-0.0115583	0.016006	0.00859792	L1	EUR_EAS
chr6:117550673:G:A	chr6:117559547:A:G	rs210634	0.155733	0.014919	0.0352246	0.0026825	L1	EUR_EAS
chr6:117550673:G:A	chr6:117563575:C:A	rs210636	0.220056	0.0102586	0.0226557	0.000530812	L1	EUR_EAS
chr6:117550673:G:A	chr6:117565064:T:C	rs210637	0.372964	-0.0129115	0.0161209	0.00262786	L1	EUR_EAS
chr6:117550673:G:A	chr6:117569086:G:T	rs210638	0.157125	0.0256808	0.034778	0.000578159	L1	EUR_EAS
chr6:117550673:G:A	chr6:117571941:A:G	rs210639	0.283235	-0.00815702	0.0172719	0.00319712	L1	EUR_EAS
chr6:117550673:G:A	chr6:117577048:A:G	rs210642	0.370375	-0.0123797	0.0161465	0.00251483	L1	EUR_EAS
chr6:117550673:G:A	chr6:117584633:C:T	rs4946267	0.37283	-0.0131099	0.0161214	0.00369239	L1	EUR_EAS
chr6:117550673:G:A	chr6:117589350:A:G	rs9320612	0.403432	-0.0130952	0.0161158	0.00375114	L1	EUR_EAS
chr6:117550673:G:A	chr6:117591857:G:A	rs9489223	0.33372	-0.00808158	0.0172634	0.00319383	L1	EUR_EAS
chr6:117550673:G:A	chr6:117595445:T:C	rs4946269	0.40383	-0.0120395	0.0161253	0.00340242	L1	EUR_EAS
chr6:117550673:G:A	chr6:117600440:C:T	rs1967193	0.454812	-0.00824545	0.0157253	0.00258629	L1	EUR_EAS
chr6:117550673:G:A	chr6:117602436:T:C	rs3752848	0.345863	-0.00962428	0.0170265	0.00292222	L1	EUR_EAS
chr6:117550673:G:A	chr6:117608622:A:C	rs9374671	0.39543	-0.0125598	0.0162257	0.00276572	L1	EUR_EAS
chr6:117550673:G:A	chr6:117611006:C:A	rs1532680	0.346531	-0.00928356	0.0170158	0.00257707	L1	EUR_EAS
chr6:117550673:G:A	chr6:117612770:T:C	rs12205963	0.450293	-0.00675868	0.0157478	0.00261181	L1	EUR_EAS
chr6:117550673:G:A	chr6:117613355:A:G	rs9387491	0.346432	-0.0108817	0.0170229	0.00251284	L1	EUR_EAS
chr6:117550673:G:A	chr6:117616331:C:T	rs10457318	0.346576	-0.00961662	0.0170164	0.00255135	L1	EUR_EAS
chr6:117550673:G:A	chr6:117618869:T:G	rs9320614	0.49901	-0.0105671	0.0168452	0.00286105	L1	EUR_EAS
chr6:117550673:G:A	chr6:117619848:G:A	rs10872153	0.454236	-0.00449301	0.0157443	0.00259764	L1	EUR_EAS
chr6:117550673:G:A	chr6:117619871:G:T	rs10782188	0.334183	-0.00861165	0.0173024	0.00254677	L1	EUR_EAS
chr6:117550673:G:A	chr6:117619980:C:A	rs9401017	0.0554733	0.0342744	0.0349516	0.000571463	L1	EUR_EAS
chr6:117550673:G:A	chr6:117620893:G:A	rs11153686	0.0554719	0.0341594	0.0349524	0.000569072	L1	EUR_EAS
chr6:117550673:G:A	chr6:117622449:T:G	rs2088870	0.454263	-0.00430966	0.0157485	0.00232671	L1	EUR_EAS
chr6:117550673:G:A	chr6:117628440:G:T	rs62430987	0.0555782	0.0325383	0.0349554	0.000496855	L1	EUR_EAS
chr6:117550673:G:A	chr6:117630547:T:G	rs1501474	0.396604	-0.011677	0.0162311	0.00231516	L1	EUR_EAS
chr6:117550673:G:A	chr6:117630952:C:T	rs9285426	0.253284	-0.00543237	0.0180101	0.00222351	L1	EUR_EAS
chr6:117550673:G:A	chr6:117631674:C:T	rs2062663	0.452016	-0.00533952	0.015752	0.00207135	L1	EUR_EAS
chr6:117550673:G:A	chr6:117633018:G:A	rs9401019	0.396387	-0.0107231	0.0162295	0.00209666	L1	EUR_EAS
chr6:117550673:G:A	chr6:117634051:C:T	rs9374674	0.346453	-0.00945183	0.0170476	0.00189626	L1	EUR_EAS
chr6:117550673:G:A	chr6:117634735:C:T	rs4946273	0.451547	-0.00698224	0.0157384	0.00136603	L1	EUR_EAS
chr6:117550673:G:A	chr6:117636286:G:A	rs9320617	0.346457	-0.00957888	0.017047	0.00190826	L1	EUR_EAS
chr6:117550673:G:A	chr6:117639559:C:T	rs9489238	0.269055	-0.00607146	0.0176844	0.00215168	L1	EUR_EAS
chr6:117550673:G:A	chr6:117641126:G:T	rs62430988	0.0553674	0.0319666	0.0350037	0.000528643	L1	EUR_EAS
chr6:117550673:G:A	chr6:117643382:G:T	rs9401023	0.453024	-0.00573715	0.0157521	0.0019437	L1	EUR_EAS
chr6:117550673:G:A	chr6:117644547:C:T	rs1967194	0.396701	-0.011796	0.0162383	0.0021087	L1	EUR_EAS
chr6:117550673:G:A	chr6:117646470:C:A	rs9767060	0.270167	-0.00544724	0.01766	0.00202894	L1	EUR_EAS
chr6:117550673:G:A	chr6:117659116:A:G	rs62431047	0.05542	0.0308542	0.0350607	0.000537774	L1	EUR_EAS
chr6:117550673:G:A	chr6:117663320:G:T	rs9765895	0.398796	-0.012379	0.0162458	0.00136389	L1	EUR_EAS
chr6:117550673:G:A	chr6:117668749:A:G	rs62431052	0.0549751	0.0299951	0.0352236	0.00091406	L1	EUR_EAS
chr6:143326528:C:G	chr6:143330832:C:T	rs9403484	0.0816505	-0.021231	0.0283323	0.000846186	L1	AFR_EUR_EAS
chr6:143326528:C:G	chr6:143333488:C:T	rs2303386	0.395721	-0.0291595	0.0159733	0.422957	L1	AFR_EUR_EAS
chr6:143326528:C:G	chr6:143336286:C:T	rs2161972	0.395697	-0.02873	0.0159753	0.350012	L1	AFR_EUR_EAS
chr6:146415272:T:C	chr6:146411820:A:C	rs9390385	0.201853	0.012965	0.0246395	0.00886581	L1	EUR_EAS
chr6:146415272:T:C	chr6:146412654:T:C	rs3804300	0.202305	0.0118538	0.0246912	0.00770719	L1	EUR_EAS
chr6:146415272:T:C	chr6:146415272:T:C	rs9322058	0.202885	0.0102057	0.0246682	0.0151516	L1	EUR_EAS
chr6:146415272:T:C	chr6:146418092:G:A	rs2206956	0.20277	0.00986837	0.0246757	0.0117206	L1	EUR_EAS
chr6:146415272:T:C	chr6:146421903:C:T	rs2300627	0.21761	-0.00433648	0.0230684	0.00441683	L1	EUR_EAS
chr6:146415272:T:C	chr6:146423688:T:C	rs2300628	0.201358	0.0027269	0.0248641	0.00194323	L1	EUR_EAS
chr6:146415272:T:C	chr6:146424720:C:T	rs2268665	0.201372	0.00881366	0.0248119	0.00228885	L1	EUR_EAS
chr6:146415272:T:C	chr6:146431324:C:A	rs726714	0.209489	-0.000970211	0.023785	0.00136814	L1	EUR_EAS
chr6:146415272:T:C	chr6:146434379:T:G	rs6923864	0.2027	0.0113888	0.0246354	0.00247882	L1	EUR_EAS
chr6:146415272:T:C	chr6:146436074:T:C	rs3804294	0.202417	0.0126733	0.0245933	0.00291143	L1	EUR_EAS
chr6:146415272:T:C	chr6:146436075:G:T	rs3804293	0.305717	1.68061e-05	0.0180583	0.000478269	L1	EUR_EAS
chr6:146415272:T:C	chr6:146436166:G:A	rs362820	0.306089	-8.91e-05	0.0180608	0.000448004	L1	EUR_EAS
chr6:146421903:C:T	chr6:146411820:A:C	rs9390385	0.201853	0.012965	0.0246395	0.0088658	L1	EUR_EAS
chr6:146421903:C:T	chr6:146412654:T:C	rs3804300	0.202305	0.0118538	0.0246912	0.00770718	L1	EUR_EAS
chr6:146421903:C:T	chr6:146415272:T:C	rs9322058	0.202885	0.0102057	0.0246682	0.0151516	L1	EUR_EAS
chr6:146421903:C:T	chr6:146418092:G:A	rs2206956	0.20277	0.00986837	0.0246757	0.0117206	L1	EUR_EAS
chr6:146421903:C:T	chr6:146421903:C:T	rs2300627	0.21761	-0.00433648	0.0230684	0.00441683	L1	EUR_EAS
chr6:146421903:C:T	chr6:146423688:T:C	rs2300628	0.201358	0.0027269	0.0248641	0.00194323	L1	EUR_EAS
chr6:146421903:C:T	chr6:146424720:C:T	rs2268665	0.201372	0.00881366	0.0248119	0.00228884	L1	EUR_EAS
chr6:146421903:C:T	chr6:146431324:C:A	rs726714	0.209489	-0.000970211	0.023785	0.00136814	L1	EUR_EAS
chr6:146421903:C:T	chr6:146434379:T:G	rs6923864	0.2027	0.0113888	0.0246354	0.00247882	L1	EUR_EAS
chr6:146421903:C:T	chr6:146436074:T:C	rs3804294	0.202417	0.0126733	0.0245933	0.00291143	L1	EUR_EAS
chr6:146421903:C:T	chr6:146436075:G:T	rs3804293	0.305717	1.68061e-05	0.0180583	0.000478268	L1	EUR_EAS
chr6:146421903:C:T	chr6:146436166:G:A	rs362820	0.306089	-8.91e-05	0.0180608	0.000448003	L1	EUR_EAS
chr7:1990232:T:C	chr7:1942546:A:G	rs12154473	0.421847	-0.0208597	0.0158527	0.00683359	L1	EUR_EAS
chr7:1990232:T:C	chr7:1981360:G:A	rs12668848	0.322195	-0.0114622	0.0166423	0.069878	L1	EUR_EAS
chr7:1990232:T:C	chr7:1987813:T:C	rs11763870	0.449216	-0.0147021	0.0156568	0.0412083	L1	EUR_EAS
chr7:1990232:T:C	chr7:1990232:T:C	rs58120505	0.230029	-0.012514	0.0184513	0.121999	L1	EUR_EAS
chr7:2664345:G:A	chr7:2660355:A:G	rs66872721	0.194936	0.0317918	0.0196802	0.0108033	L1	EUR_EAS
chr7:2664345:G:A	chr7:2662192:G:A	rs55930249	0.175265	0.0371701	0.0203884	0.029942	L1	EUR_EAS
chr7:2664345:G:A	chr7:2662648:C:T	rs11546977	0.171534	0.0352412	0.0206394	0.0226693	L1	EUR_EAS
chr7:2664345:G:A	chr7:2663182:A:G	rs7811528	0.337692	0.0273702	0.0165397	0.0249984	L1	EUR_EAS
chr7:2664345:G:A	chr7:2663830:G:A	rs13188	0.149799	0.0456911	0.0218502	0.0846481	L1	EUR_EAS
chr7:2664345:G:A	chr7:2664345:G:A	rs4721928	0.148444	0.0438763	0.0219206	0.0955579	L1	EUR_EAS
chr7:2664345:G:A	chr7:2665473:G:T	rs56226048	0.143154	0.0405278	0.0223265	0.0356354	L1	EUR_EAS
chr7:4099277:T:C	chr7:4029351:T:C	rs10235315	0.364021	-0.0176124	0.0168646	0.000230171	L1	EUR
chr7:4099277:T:C	chr7:4030187:T:C	rs12386617	0.410692	-0.0145943	0.0162169	0.000239813	L1	EUR
chr7:4099277:T:C	chr7:4030244:C:A	rs17134196	0.410779	-0.0138819	0.0162121	0.000234272	L1	EUR
chr7:4099277:T:C	chr7:4030261:A:G	rs17134197	0.410007	-0.0154671	0.0162253	0.000117269	L1	EUR
chr7:4099277:T:C	chr7:4030463:T:C	rs2342489	0.410123	-0.0145612	0.0162163	0.000172136	L1	EUR
chr7:4099277:T:C	chr7:4030659:T:C	rs2342490	0.36421	-0.0144336	0.0168543	0.000144709	L1	EUR
chr7:4099277:T:C	chr7:4030792:C:T	rs2880371	0.410787	-0.0142931	0.0162143	0.000169206	L1	EUR
chr7:4099277:T:C	chr7:4030943:G:A	rs10253393	0.413376	-0.0143419	0.0161813	0.000253276	L1	EUR
chr7:4099277:T:C	chr7:4031184:T:C	rs34241728	0.410774	-0.0142074	0.0162145	0.000235896	L1	EUR
chr7:4099277:T:C	chr7:4031472:G:A	rs1443647	0.334919	-0.0145472	0.0174992	0.000234277	L1	EUR
chr7:4099277:T:C	chr7:4033418:A:G	rs34786362	0.363908	-0.0199949	0.016857	9.72298e-05	L1	EUR
chr7:4099277:T:C	chr7:4033706:C:T	rs67820803	0.364129	-0.0192088	0.0168547	9.52466e-05	L1	EUR
chr7:4099277:T:C	chr7:4034017:G:A	rs10265937	0.36404	-0.0193036	0.0168589	9.59637e-05	L1	EUR
chr7:4099277:T:C	chr7:4034187:G:T	rs10266101	0.36379	-0.0176716	0.0168749	0.000140745	L1	EUR
chr7:4099277:T:C	chr7:4034710:T:G	rs10237488	0.351672	-0.0205507	0.0170954	0.000107162	L1	EUR
chr7:4099277:T:C	chr7:4034741:C:T	rs10278187	0.352163	-0.0191444	0.0170851	0.000146781	L1	EUR
chr7:4099277:T:C	chr7:4034827:A:G	rs10234405	0.352027	-0.0188441	0.0170879	0.000157214	L1	EUR
chr7:4099277:T:C	chr7:4035127:T:C	rs6977489	0.353124	-0.017957	0.0170625	0.000234039	L1	EUR
chr7:4099277:T:C	chr7:4035240:C:T	rs6954175	0.353072	-0.0186531	0.0170635	0.000322034	L1	EUR
chr7:4099277:T:C	chr7:4035327:G:A	rs6953114	0.494847	0.0171165	0.0155655	8.21511e-05	L1	EUR
chr7:4099277:T:C	chr7:4035402:G:A	rs6953284	0.354603	-0.0172292	0.0170313	0.000326305	L1	EUR
chr7:4099277:T:C	chr7:4035546:C:T	rs6462542	0.354445	-0.0177913	0.0170346	0.000225312	L1	EUR
chr7:4099277:T:C	chr7:4035768:C:T	rs7791801	0.35445	-0.0172522	0.0170355	0.000230424	L1	EUR
chr7:4099277:T:C	chr7:4035880:G:A	rs7790866	0.354476	-0.0172623	0.0170363	0.00031352	L1	EUR
chr7:4099277:T:C	chr7:4035965:G:A	rs7791013	0.354454	-0.0179637	0.0170351	0.000315913	L1	EUR
chr7:4099277:T:C	chr7:4035989:G:A	rs7791029	0.354606	-0.01784	0.0170356	0.000339201	L1	EUR
chr7:4099277:T:C	chr7:4036060:G:T	rs7791174	0.354075	-0.0168767	0.0170438	0.000221824	L1	EUR
chr7:4099277:T:C	chr7:4036099:T:C	rs11975100	0.354432	-0.0173407	0.0170351	0.000318466	L1	EUR
chr7:4099277:T:C	chr7:4036144:T:C	rs11975109	0.354369	-0.018195	0.0170358	0.00030603	L1	EUR
chr7:4099277:T:C	chr7:4036521:C:T	rs7792988	0.353512	-0.018348	0.0170263	0.000278595	L1	EUR
chr7:4099277:T:C	chr7:4036526:C:T	rs77089971	0.354416	-0.0186534	0.0170347	0.000274319	L1	EUR
chr7:4099277:T:C	chr7:4036527:A:G	rs7811346	0.354158	-0.0186426	0.0170327	0.000276899	L1	EUR
chr7:4099277:T:C	chr7:4036975:C:T	rs7797081	0.354476	-0.0178244	0.017036	0.000321636	L1	EUR
chr7:4099277:T:C	chr7:4037491:T:C	rs6950754	0.35217	-0.0193819	0.0171168	0.000237424	L1	EUR
chr7:4099277:T:C	chr7:4037988:G:A	rs6462544	0.484143	0.0106985	0.0155267	8.73797e-05	L1	EUR
chr7:4099277:T:C	chr7:4038558:C:A	rs7803030	0.354361	-0.0193739	0.0170354	0.000341438	L1	EUR
chr7:4099277:T:C	chr7:4038808:G:A	rs7805933	0.354784	-0.0183971	0.0170334	0.00032307	L1	EUR
chr7:4099277:T:C	chr7:4039314:T:G	rs10254902	0.484327	0.0102493	0.0155506	8.74001e-05	L1	EUR
chr7:4099277:T:C	chr7:4039356:C:T	rs10236620	0.354723	-0.0184348	0.0170348	0.000294363	L1	EUR
chr7:4099277:T:C	chr7:4039467:G:A	rs10265219	0.354721	-0.0184354	0.0170349	0.000324595	L1	EUR
chr7:4099277:T:C	chr7:4039516:T:G	rs10255116	0.354674	-0.0186287	0.0170368	0.000306792	L1	EUR
chr7:4099277:T:C	chr7:4039780:G:A	rs6462545	0.374651	-0.0288923	0.0166256	0.000317841	L1	EUR
chr7:4099277:T:C	chr7:4039819:A:G	rs6462546	0.354723	-0.0178968	0.017035	0.000367597	L1	EUR
chr7:4099277:T:C	chr7:4039868:G:A	rs6462548	0.354712	-0.0177757	0.017036	0.000271489	L1	EUR
chr7:4099277:T:C	chr7:4040063:A:G	rs6462549	0.354191	-0.0182297	0.0170454	0.000269737	L1	EUR
chr7:4099277:T:C	chr7:4040078:A:C	rs6462550	0.354218	-0.018996	0.0170416	0.00026364	L1	EUR
chr7:4099277:T:C	chr7:4040109:C:T	rs6462551	0.426583	0.0129167	0.0157609	0.000104155	L1	EUR
chr7:4099277:T:C	chr7:4040324:A:G	rs4526263	0.354793	-0.0188584	0.0170356	0.0003902	L1	EUR
chr7:4099277:T:C	chr7:4040997:T:C	rs7803897	0.354849	-0.018773	0.0170346	0.000184087	L1	EUR
chr7:4099277:T:C	chr7:4041125:A:G	rs10259751	0.354217	-0.0183981	0.0170333	0.000182185	L1	EUR
chr7:4099277:T:C	chr7:4041270:A:G	rs10259896	0.354439	-0.017546	0.0170344	0.000199546	L1	EUR
chr7:4099277:T:C	chr7:4042913:G:A	rs57367972	0.354824	-0.0173264	0.0170337	0.000191325	L1	EUR
chr7:4099277:T:C	chr7:4043664:C:A	rs6462558	0.354733	-0.0169481	0.0170334	0.000193899	L1	EUR
chr7:4099277:T:C	chr7:4044191:A:G	rs1562005	0.354175	-0.0169972	0.0170464	0.000136757	L1	EUR
chr7:4099277:T:C	chr7:4045084:C:T	rs7810949	0.358434	-0.0176876	0.0169114	0.000835523	L1	EUR
chr7:4099277:T:C	chr7:4045711:T:C	rs4442012	0.409517	-0.0129465	0.0161533	0.000811922	L1	EUR
chr7:4099277:T:C	chr7:4046408:G:A	rs7779616	0.481503	0.011499	0.0155604	0.000517785	L1	EUR
chr7:4099277:T:C	chr7:4046491:A:G	rs7799331	0.405904	-0.00697583	0.0162288	0.00132893	L1	EUR
chr7:4099277:T:C	chr7:4046687:C:T	rs7781059	0.410015	-0.0115213	0.0161486	0.00146358	L1	EUR
chr7:4099277:T:C	chr7:4046812:T:C	rs7807181	0.481491	0.0112223	0.0155768	0.000542719	L1	EUR
chr7:4099277:T:C	chr7:4047977:G:A	rs963255	0.241245	-0.018271	0.0182029	0.000133527	L1	EUR
chr7:4099277:T:C	chr7:4048557:T:C	rs6943539	0.483492	0.00899848	0.0155936	0.000525674	L1	EUR
chr7:4099277:T:C	chr7:4048751:C:T	rs6962042	0.483357	0.00936606	0.0155588	0.00059248	L1	EUR
chr7:4099277:T:C	chr7:4048930:G:A	rs6961232	0.483414	0.00924414	0.015559	0.000533152	L1	EUR
chr7:4099277:T:C	chr7:4050059:C:A	rs13226987	0.24467	-0.0204587	0.0181086	0.000118034	L1	EUR
chr7:4099277:T:C	chr7:4050562:A:G	rs28458813	0.358745	-0.00606395	0.0162482	0.000110029	L1	EUR
chr7:4099277:T:C	chr7:4050651:T:C	rs10485860	0.489271	0.009029	0.0155682	0.000533417	L1	EUR
chr7:4099277:T:C	chr7:4053566:G:A	rs35303581	0.493471	0.00623393	0.015591	0.000147012	L1	EUR
chr7:4099277:T:C	chr7:4054567:C:T	rs2342496	0.465128	0.00313379	0.0156736	0.000170594	L1	EUR
chr7:4099277:T:C	chr7:4054625:T:C	rs2342497	0.4868	0.00139193	0.0155979	0.000154518	L1	EUR
chr7:4099277:T:C	chr7:4057057:A:G	rs6958682	0.45835	0.0041331	0.0157156	0.000699118	L1	EUR
chr7:4099277:T:C	chr7:4058044:G:T	rs6462570	0.433803	-0.0134884	0.0156917	0.000132187	L1	EUR
chr7:4099277:T:C	chr7:4065342:G:A	rs6462575	0.458334	0.00949739	0.0157595	0.000131209	L1	EUR
chr7:4099277:T:C	chr7:4065367:C:T	rs6462576	0.458331	0.00949713	0.0157597	0.000130586	L1	EUR
chr7:4099277:T:C	chr7:4066089:G:A	rs7801852	0.373146	-0.0117332	0.016738	0.000764212	L1	EUR
chr7:4099277:T:C	chr7:4066156:G:A	rs7801978	0.458598	0.00916089	0.0157618	8.4384e-05	L1	EUR
chr7:4099277:T:C	chr7:4066490:C:T	rs10262417	0.372916	-0.0125408	0.0167451	0.000845837	L1	EUR
chr7:4099277:T:C	chr7:4066566:C:T	rs6971090	0.43196	-0.00451526	0.0157696	0.000100452	L1	EUR
chr7:4099277:T:C	chr7:4078952:G:A	rs13230345	0.376747	-0.0034491	0.0165789	0.000499966	L1	EUR
chr7:4099277:T:C	chr7:4079653:A:G	rs1880860	0.402045	-0.0216703	0.0162096	0.00163714	L1	EUR
chr7:4099277:T:C	chr7:4081946:A:G	rs11979803	0.474892	-0.0208625	0.0155812	0.00012274	L1	EUR
chr7:4099277:T:C	chr7:4082483:T:C	rs62439624	0.313927	-0.0226055	0.0180561	0.00338472	L1	EUR
chr7:4099277:T:C	chr7:4084079:G:A	rs6961563	0.361436	-0.0228909	0.0168368	0.0023138	L1	EUR
chr7:4099277:T:C	chr7:4085480:G:A	rs35944316	0.31529	-0.0221729	0.0179779	0.0023003	L1	EUR
chr7:4099277:T:C	chr7:4085844:T:C	rs35639799	0.492585	-0.0129927	0.0155364	0.000296478	L1	EUR
chr7:4099277:T:C	chr7:4085953:C:T	rs10242122	0.304888	-0.0210534	0.0183313	0.000763734	L1	EUR
chr7:4099277:T:C	chr7:4087164:A:G	rs28610392	0.462115	-0.0127484	0.0155641	0.000121784	L1	EUR
chr7:4099277:T:C	chr7:4088073:A:C	rs11980489	0.46283	-0.0137415	0.0155642	0.000118869	L1	EUR
chr7:4099277:T:C	chr7:4088948:T:C	rs2342501	0.418687	-0.0263172	0.0159654	0.000634237	L1	EUR
chr7:4099277:T:C	chr7:4089648:T:C	rs12701396	0.311938	-0.023491	0.0180757	0.00292067	L1	EUR
chr7:4099277:T:C	chr7:4090330:T:C	rs4526264	0.49566	-0.0257485	0.0155224	0.000679183	L1	EUR
chr7:4099277:T:C	chr7:4091524:G:A	rs13229597	0.497889	-0.0233369	0.0155316	0.00058944	L1	EUR
chr7:4099277:T:C	chr7:4091544:T:C	rs34987096	0.495466	-0.0239823	0.0155217	0.000671243	L1	EUR
chr7:4099277:T:C	chr7:4091700:T:G	rs13223052	0.495631	-0.0231711	0.01552	0.000599693	L1	EUR
chr7:4099277:T:C	chr7:4091886:C:T	rs13233532	0.495459	-0.0235252	0.0155202	0.000645009	L1	EUR
chr7:4099277:T:C	chr7:4091946:T:C	rs13223305	0.49527	-0.0240436	0.0155194	0.000636003	L1	EUR
chr7:4099277:T:C	chr7:4092019:T:C	rs36044400	0.495516	-0.0238022	0.015521	0.000654069	L1	EUR
chr7:4099277:T:C	chr7:4092053:G:A	rs13232922	0.495562	-0.023801	0.0155199	0.000695161	L1	EUR
chr7:4099277:T:C	chr7:4092132:A:G	rs13247783	0.368201	-0.0297395	0.0166511	0.00316569	L1	EUR
chr7:4099277:T:C	chr7:4092141:T:G	rs34024211	0.488964	-0.0261296	0.0155306	0.000644111	L1	EUR
chr7:4099277:T:C	chr7:4092311:C:A	rs12701399	0.495499	-0.0233229	0.0155211	0.000654827	L1	EUR
chr7:4099277:T:C	chr7:4092942:T:C	rs10230707	0.302966	-0.0207493	0.0183962	0.00188551	L1	EUR
chr7:4099277:T:C	chr7:4093767:C:T	rs12701401	0.49943	-0.0241055	0.0155353	0.000390374	L1	EUR
chr7:4099277:T:C	chr7:4094219:A:C	rs35549666	0.190187	-0.0600227	0.02009	0.000273924	L1	EUR
chr7:4099277:T:C	chr7:4094394:C:T	rs7784086	0.465522	-0.0263977	0.0155975	0.00117546	L1	EUR
chr7:4099277:T:C	chr7:4094475:C:T	rs7784114	0.467577	-0.0267371	0.0155865	0.00121163	L1	EUR
chr7:4099277:T:C	chr7:4094923:C:T	rs35493503	0.465381	-0.0255858	0.01556	0.00112609	L1	EUR
chr7:4099277:T:C	chr7:4095562:A:G	rs35898917	0.466049	-0.0265243	0.0156005	0.00076943	L1	EUR
chr7:4099277:T:C	chr7:4095718:A:G	rs12701404	0.465687	-0.0257928	0.0155983	0.00118415	L1	EUR
chr7:4099277:T:C	chr7:4096097:C:T	rs7802807	0.463485	-0.0191749	0.0155667	0.0010631	L1	EUR
chr7:4099277:T:C	chr7:4096329:A:G	rs7785691	0.415841	-0.0177711	0.0157621	0.000191118	L1	EUR
chr7:4099277:T:C	chr7:4096353:G:A	rs7802118	0.415871	-0.0179768	0.0157613	0.000194027	L1	EUR
chr7:4099277:T:C	chr7:4096930:A:G	rs62438173	0.416552	-0.0179809	0.0157603	0.000202451	L1	EUR
chr7:4099277:T:C	chr7:4096983:G:A	rs17134341	0.41522	-0.0159992	0.0157648	0.000291847	L1	EUR
chr7:4099277:T:C	chr7:4097337:A:G	rs7790901	0.464996	-0.0268355	0.0155952	0.000953451	L1	EUR
chr7:4099277:T:C	chr7:4097551:A:G	rs7791238	0.470114	-0.0258619	0.0155886	0.00121184	L1	EUR
chr7:4099277:T:C	chr7:4097864:T:G	rs10229320	0.471175	-0.0259964	0.0155882	0.00135158	L1	EUR
chr7:4099277:T:C	chr7:4097943:A:G	rs13223093	0.468575	-0.0292659	0.0156028	0.00126874	L1	EUR
chr7:4099277:T:C	chr7:4098506:G:A	rs10240423	0.308526	-0.0203579	0.0182664	0.000803538	L1	EUR
chr7:4099277:T:C	chr7:4099277:T:C	rs73044491	0.252275	-0.0560226	0.0181231	0.000363433	L1	EUR
chr7:8509557:C:G	chr7:8508991:G:A	rs4236409	0.290591	0.0199529	0.0172355	0.00739091	L1	EUR
chr7:8509557:C:G	chr7:8511018:G:A	rs6978582	0.214133	0.011277	0.0191047	0.0124005	L1	EUR
chr7:8509557:C:G	chr7:8519366:A:G	rs10266489	0.340093	0.00664392	0.0163944	0.00438145	L1	EUR
chr7:8509557:C:G	chr7:8519442:T:G	rs7776569	0.444143	-0.00097363	0.0156964	0.00816368	L1	EUR
chr7:8509557:C:G	chr7:8520270:C:T	rs10255350	0.37943	0.00122743	0.0161085	0.0068602	L1	EUR
chr7:8509557:C:G	chr7:8520661:C:T	rs10255873	0.381591	0.00295419	0.016078	0.00193427	L1	EUR
chr7:8509557:C:G	chr7:8521588:A:C	rs12216689	0.40703	0.00618714	0.0158868	0.00257126	L1	EUR
chr7:8509557:C:G	chr7:8522330:A:G	rs2040766	0.404491	0.00424051	0.0159222	0.0033602	L1	EUR
chr7:8509557:C:G	chr7:8522348:T:C	rs2040767	0.266359	0.00557161	0.0177572	0.00205296	L1	EUR
chr7:8509557:C:G	chr7:8523973:G:A	rs10241366	0.269286	0.0100371	0.0177057	0.0114522	L1	EUR
chr7:8509557:C:G	chr7:8524419:T:C	rs10231666	0.396258	0.004163	0.0160007	0.00885106	L1	EUR
chr7:8509557:C:G	chr7:8524431:T:C	rs10231670	0.383069	0.00320635	0.0161047	0.00878053	L1	EUR
chr7:8509557:C:G	chr7:8525394:C:T	rs2349487	0.378571	0.00173505	0.0161326	0.00899372	L1	EUR
chr7:8509557:C:G	chr7:8527374:G:T	rs1557841	0.0660126	-0.0284191	0.0322327	0.00432194	L1	EUR
chr7:21434992:C:G	chr7:21438021:A:G	rs6461562	0.194916	0.0309349	0.0258981	0.00264496	L1	EUR_EAS
chr7:21434992:C:G	chr7:21480514:G:A	rs10272006	0.189546	0.0258891	0.0268046	0.00164077	L1	EUR_EAS
chr7:21434992:C:G	chr7:21492213:A:G	rs12672629	0.193989	0.0291774	0.0260404	0.00298277	L1	EUR_EAS
chr7:21434992:C:G	chr7:21492273:C:A	rs12668354	0.194099	0.0289971	0.0260272	0.0033905	L1	EUR_EAS
chr7:21434992:C:G	chr7:21494140:T:C	rs7810841	0.253856	0.0164004	0.0203116	0.0803104	L1	EUR_EAS
chr7:21434992:C:G	chr7:21494534:T:C	rs7811417	0.292631	0.0013816	0.0184693	0.161581	L1	EUR_EAS
chr7:21494534:T:C	chr7:21438021:A:G	rs6461562	0.194916	0.0309349	0.0258981	0.0025239	L1	EUR_EAS
chr7:21494534:T:C	chr7:21480514:G:A	rs10272006	0.189546	0.0258891	0.0268046	0.00150615	L1	EUR_EAS
chr7:21494534:T:C	chr7:21492213:A:G	rs12672629	0.193989	0.0291774	0.0260404	0.00274849	L1	EUR_EAS
chr7:21494534:T:C	chr7:21492273:C:A	rs12668354	0.194099	0.0289971	0.0260272	0.00312517	L1	EUR_EAS
chr7:21494534:T:C	chr7:21494140:T:C	rs7810841	0.253856	0.0164004	0.0203116	0.0771853	L1	EUR_EAS
chr7:21494534:T:C	chr7:21494534:T:C	rs7811417	0.292631	0.0013816	0.0184693	0.168596	L1	EUR_EAS
chr7:23867010:G:T	chr7:23865523:T:G	rs6955725	0.367122	0.00824217	0.0165944	0.00311214	L1	EUR
chr7:23867010:G:T	chr7:23865825:A:G	rs6977550	0.367046	0.00726626	0.0166082	0.00318802	L1	EUR
chr7:23867010:G:T	chr7:23866979:G:A	rs6966641	0.36584	0.0106414	0.0165989	0.0118195	L1	EUR
chr7:23867010:G:T	chr7:23867010:G:T	rs6966655	0.366202	0.0106215	0.0166017	0.011815	L1	EUR
chr7:23867010:G:T	chr7:23867900:C:A	rs10229233	0.411715	0.00698788	0.0159534	0.00295392	L1	EUR
chr7:23867010:G:T	chr7:23868073:T:C	rs10245161	0.411563	0.0062152	0.0159544	0.00320678	L1	EUR
chr7:23867010:G:T	chr7:23868604:G:A	rs76604536	0.411823	0.00510474	0.0159526	0.00317684	L1	EUR
chr7:23867010:G:T	chr7:23870172:G:A	rs10238070	0.413006	0.00502061	0.0159342	0.0029291	L1	EUR
chr7:23867010:G:T	chr7:23870323:A:G	rs8180700	0.411836	0.00469018	0.0159557	0.00284772	L1	EUR
chr7:23867010:G:T	chr7:23871362:T:C	rs10257777	0.40589	0.00359666	0.0160205	0.00370634	L1	EUR
chr7:23867010:G:T	chr7:23871694:C:T	rs2106748	0.405911	0.00624202	0.016015	0.00285548	L1	EUR
chr7:23867010:G:T	chr7:23871880:A:G	rs2106747	0.405853	0.00541027	0.0160163	0.00277168	L1	EUR
chr7:23867010:G:T	chr7:23872082:G:A	rs2390847	0.407071	0.00403989	0.0159929	0.00262259	L1	EUR
chr7:23867010:G:T	chr7:23872755:T:C	rs2390848	0.406948	0.00576077	0.0159975	0.00254637	L1	EUR
chr7:23867010:G:T	chr7:23874005:T:G	rs4722286	0.407624	0.00889338	0.0159809	0.00335496	L1	EUR
chr7:23867010:G:T	chr7:23875521:T:C	rs2023787	0.408573	0.00681147	0.0159795	0.00246259	L1	EUR
chr7:23867010:G:T	chr7:23875534:G:A	rs2023786	0.408387	0.00682815	0.0159578	0.00139171	L1	EUR
chr7:23867010:G:T	chr7:23875664:G:A	rs17347505	0.414206	0.00794625	0.0159211	0.00286435	L1	EUR
chr7:23867010:G:T	chr7:23875794:G:A	rs12671624	0.408594	0.00690775	0.0159799	0.00140723	L1	EUR
chr7:23867010:G:T	chr7:23875803:C:T	rs12671584	0.414226	0.00851944	0.0159193	0.00146176	L1	EUR
chr7:23867010:G:T	chr7:23876124:T:C	rs7792262	0.408034	0.00847965	0.0159773	0.00140443	L1	EUR
chr7:23867010:G:T	chr7:23876429:T:G	rs7792734	0.408174	0.00812092	0.015981	0.00128576	L1	EUR
chr7:23867010:G:T	chr7:23876649:T:G	rs7793018	0.406303	0.00403066	0.0160118	0.00130808	L1	EUR
chr7:23867010:G:T	chr7:23877113:C:T	rs9769098	0.407511	0.00651298	0.0159964	0.00136338	L1	EUR
chr7:23867010:G:T	chr7:23877186:C:T	rs9769106	0.407509	0.00667448	0.0159943	0.00133569	L1	EUR
chr7:23867010:G:T	chr7:23877267:C:T	rs12333669	0.407451	0.00659851	0.0159943	0.00145543	L1	EUR
chr7:23867010:G:T	chr7:23877458:A:G	rs10487596	0.407456	0.00677356	0.0159968	0.00135591	L1	EUR
chr7:23867010:G:T	chr7:23877661:C:T	rs10950974	0.40796	0.00488365	0.0159963	0.00133521	L1	EUR
chr7:23867010:G:T	chr7:23877861:G:A	rs10950975	0.407899	0.00476878	0.0159989	0.00132781	L1	EUR
chr7:23867010:G:T	chr7:23878123:C:T	rs13244145	0.407958	0.00482958	0.0159955	0.00131886	L1	EUR
chr7:23867010:G:T	chr7:23878284:A:G	rs13244265	0.40791	0.00463187	0.0159943	0.00140709	L1	EUR
chr7:23867010:G:T	chr7:23878561:G:A	rs35988560	0.407972	0.00476183	0.0159956	0.00132365	L1	EUR
chr7:23867010:G:T	chr7:23878748:A:G	rs17347692	0.407901	0.00547043	0.0159947	0.00143429	L1	EUR
chr7:23867010:G:T	chr7:23879212:T:C	rs13235406	0.407994	0.00462805	0.0159947	0.00135209	L1	EUR
chr7:23867010:G:T	chr7:23879461:G:A	rs11767124	0.407879	0.00519965	0.0159955	0.0014536	L1	EUR
chr7:23867010:G:T	chr7:23882391:C:A	rs2188845	0.433629	0.00361457	0.015742	0.00165949	L1	EUR
chr7:24655876:A:G	chr7:24566538:C:T	rs2529044	0.277305	0.03175	0.0175515	0.000249537	L1	EUR
chr7:24655876:A:G	chr7:24581762:A:G	rs79265434	0.0253571	0.0802017	0.0503597	0.0137222	L1	EUR
chr7:24655876:A:G	chr7:24588323:A:G	rs10486428	0.0250478	0.08019	0.050656	0.0137766	L1	EUR
chr7:24655876:A:G	chr7:24607603:A:G	rs12672003	0.0413056	0.0455265	0.0393554	0.0105509	L1	EUR
chr7:24655876:A:G	chr7:24614159:C:A	rs2390982	0.0244721	0.0722403	0.0511249	0.00867806	L1	EUR
chr7:24655876:A:G	chr7:24655876:A:G	rs17149781	0.0249352	0.0735291	0.0503895	0.0357362	L1	EUR
chr7:24655876:A:G	chr7:24678350:T:C	rs79210963	0.0226845	0.0532893	0.0529664	0.0152821	L1	EUR
chr7:24655876:A:G	chr7:24732158:T:C	rs17150022	0.027336	0.0600231	0.0484645	0.000127574	L1	EUR
chr7:24655876:A:G	chr7:24734680:T:C	rs80012185	0.063033	0.0380057	0.0323157	0.000149685	L1	EUR
chr7:24655876:A:G	chr7:24734849:G:T	rs80195870	0.0267359	0.057872	0.048949	0.000210105	L1	EUR
chr7:24655876:A:G	chr7:24737165:T:C	rs77112403	0.0263416	0.0557172	0.0492682	0.00017113	L1	EUR
chr7:24655876:A:G	chr7:24741158:C:T	rs3779463	0.0652816	0.0241805	0.0314884	0.000143348	L1	EUR
chr7:24655876:A:G	chr7:24741837:T:C	rs11509873	0.0213357	0.0125257	0.0559676	0.000153554	L1	EUR
chr7:24655876:A:G	chr7:24743162:C:T	rs79971637	0.0264069	0.0595694	0.0496208	0.000376825	L1	EUR
chr7:24655876:A:G	chr7:24744037:G:A	rs77162489	0.0664056	0.0295507	0.0319036	0.00061125	L1	EUR
chr7:24655876:A:G	chr7:24744074:G:A	rs75107726	0.0653167	0.0314644	0.0321386	0.000652931	L1	EUR
chr7:24655876:A:G	chr7:24744126:C:T	rs79251484	0.0653176	0.0315946	0.0321378	0.000664612	L1	EUR
chr7:24655876:A:G	chr7:24752482:C:T	rs78436753	0.0329842	0.00716677	0.0444088	0.000839588	L1	EUR
chr7:24655876:A:G	chr7:24753591:T:C	rs6979037	0.141624	0.0159979	0.0227944	0.00100687	L1	EUR
chr7:24655876:A:G	chr7:24758145:T:C	rs2237326	0.0256661	0.0734457	0.0501826	0.000579065	L1	EUR
chr7:24655876:A:G	chr7:24759020:C:T	rs59945804	0.0326502	0.00832234	0.0446971	0.00124867	L1	EUR
chr7:24655876:A:G	chr7:24788436:C:T	rs2391000	0.0336491	-0.0413262	0.0441037	0.000127915	L1	EUR
chr7:24655876:A:G	chr7:24789520:C:T	rs113041465	0.0231388	0.0214382	0.0528778	0.000247082	L1	EUR
chr7:24655876:A:G	chr7:24790250:G:T	rs148910335	0.0252451	0.00621469	0.0505812	0.000212383	L1	EUR
chr7:24655876:A:G	chr7:24790595:G:A	rs12154468	0.0231489	0.0223945	0.0527611	0.000240755	L1	EUR
chr7:24655876:A:G	chr7:24790747:G:A	rs12154475	0.02315	0.0224173	0.0527593	0.000244268	L1	EUR
chr7:71311932:G:A	chr7:71300305:T:C	rs10266560	0.201905	0.0269787	0.0193993	0.00134081	L1	EUR_EAS
chr7:71311932:G:A	chr7:71300510:A:G	rs10263619	0.160619	0.00659247	0.0211996	0.0013407	L1	EUR_EAS
chr7:71311932:G:A	chr7:71301450:G:T	rs28799658	0.160517	0.00758356	0.021203	0.00166389	L1	EUR_EAS
chr7:71311932:G:A	chr7:71303668:G:T	rs3923570	0.431546	-0.0164822	0.0159983	0.00167526	L1	EUR_EAS
chr7:71311932:G:A	chr7:71304259:G:A	rs6977328	0.425943	-0.0197831	0.0160283	0.0140984	L1	EUR_EAS
chr7:71311932:G:A	chr7:71304276:T:C	rs6964131	0.425729	-0.019812	0.0160302	0.00910627	L1	EUR_EAS
chr7:71311932:G:A	chr7:71304706:G:A	rs9638618	0.425194	-0.0196052	0.0160199	0.00891416	L1	EUR_EAS
chr7:71311932:G:A	chr7:71306148:C:T	rs4719109	0.424432	-0.0180337	0.0160298	0.0135727	L1	EUR_EAS
chr7:71311932:G:A	chr7:71306451:A:G	rs6460649	0.290667	-0.0112131	0.0172747	0.0251283	L1	EUR_EAS
chr7:71311932:G:A	chr7:71308285:C:T	rs10238960	0.424957	-0.0159949	0.0160198	0.0191489	L1	EUR_EAS
chr7:71311932:G:A	chr7:71311932:G:A	rs73356099	0.323197	-0.000500422	0.0166936	0.109861	L1	EUR_EAS
chr7:71311932:G:A	chr7:71313962:A:G	rs10256635	0.0817712	-0.0141158	0.0286784	0.00630084	L1	EUR_EAS
chr7:71311932:G:A	chr7:71323170:T:C	rs1574440	0.0956831	-0.0205392	0.026589	0.00323601	L1	EUR_EAS
chr7:71311932:G:A	chr7:71323979:G:A	rs12666910	0.0804397	-0.0215068	0.02893	0.00286316	L1	EUR_EAS
chr7:71311932:G:A	chr7:71326774:G:A	rs12668780	0.0943328	-0.0210898	0.0267143	0.0026455	L1	EUR_EAS
chr7:71311932:G:A	chr7:71328272:G:A	rs4073529	0.095333	-0.0211695	0.0266266	0.0036252	L1	EUR_EAS
chr7:71311932:G:A	chr7:71334363:G:A	rs73181636	0.0811719	-0.0271005	0.0287651	0.000738552	L1	EUR_EAS
chr7:71311932:G:A	chr7:71348898:A:G	rs73181662	0.0714614	-0.00887495	0.0304457	0.000806877	L1	EUR_EAS
chr7:71311932:G:A	chr7:71354279:A:G	rs12673556	0.0594331	-0.00903389	0.0334006	0.000785449	L1	EUR_EAS
chr7:71311932:G:A	chr7:71354560:A:G	rs73181672	0.0701469	-0.0103161	0.0306989	0.000788901	L1	EUR_EAS
chr7:71311932:G:A	chr7:71354911:T:C	rs2141885	0.181517	0.0206333	0.0202643	0.000772836	L1	EUR_EAS
chr7:71311932:G:A	chr7:71355834:A:G	rs7778324	0.0701754	-0.0102832	0.0306934	0.000740902	L1	EUR_EAS
chr7:71311932:G:A	chr7:71358234:G:A	rs2527291	0.181681	0.0202828	0.0202561	0.000936242	L1	EUR_EAS
chr7:71311932:G:A	chr7:71359639:G:A	rs7811052	0.181177	0.0175772	0.0203059	0.000898906	L1	EUR_EAS
chr7:71311932:G:A	chr7:71360761:C:T	rs55912227	0.170813	-0.00347428	0.0208793	0.00428119	L1	EUR_EAS
chr7:71311932:G:A	chr7:71363568:C:T	rs73193235	0.0867683	-0.0161268	0.0278421	0.000841428	L1	EUR_EAS
chr7:71311932:G:A	chr7:71363731:G:T	rs2527297	0.110824	-0.0107734	0.0251554	0.000819121	L1	EUR_EAS
chr7:71311932:G:A	chr7:71363732:C:T	rs2527298	0.110841	-0.0102122	0.0251542	0.000803722	L1	EUR_EAS
chr7:72305718:C:T	chr7:72321736:G:A	rs2944829	0.106179	-0.0183896	0.0255814	0.0100091	L1	EUR_EAS
chr7:72305718:C:T	chr7:72322675:G:A	rs2968533	0.218433	-0.00766653	0.0188096	0.00530774	L1	EUR_EAS
chr7:72305718:C:T	chr7:72322707:G:A	rs2968532	0.106351	-0.0204619	0.0255827	0.0202586	L1	EUR_EAS
chr7:72305718:C:T	chr7:72323282:C:A	rs11982081	0.218243	-0.00772988	0.0188113	0.0052492	L1	EUR_EAS
chr7:72305718:C:T	chr7:72328401:T:C	rs2944825	0.219712	-0.00471431	0.0187637	0.00410533	L1	EUR_EAS
chr7:72305718:C:T	chr7:72330607:C:T	rs2944822	0.220465	-0.00938125	0.0187047	0.00450612	L1	EUR_EAS
chr7:72305718:C:T	chr7:72332206:G:A	rs35537723	0.106012	-0.0206566	0.0256089	0.00978934	L1	EUR_EAS
chr7:72305718:C:T	chr7:72336300:C:T	rs2944820	0.134919	0.00300445	0.0228716	0.00917422	L1	EUR_EAS
chr7:72305718:C:T	chr7:72336647:G:A	rs2944819	0.110249	-0.0255077	0.0251128	0.0114452	L1	EUR_EAS
chr7:72305718:C:T	chr7:72341992:T:C	rs2944817	0.10777	-0.0170692	0.0254428	0.00832367	L1	EUR_EAS
chr7:72305718:C:T	chr7:72346763:G:A	rs2944815	0.107734	-0.0158401	0.0254425	0.0105436	L1	EUR_EAS
chr7:72305718:C:T	chr7:72348675:G:A	rs2944814	0.220373	-0.00580874	0.0187629	0.0046586	L1	EUR_EAS
chr7:72305718:C:T	chr7:72349984:T:C	rs2968513	0.219424	-0.00633206	0.0187969	0.00428364	L1	EUR_EAS
chr7:72305718:C:T	chr7:72354867:G:A	rs2944808	0.105417	-0.0137451	0.0256705	0.0105305	L1	EUR_EAS
chr7:72305718:C:T	chr7:72357929:T:C	rs2944805	0.100971	-0.0168122	0.0266573	0.00718562	L1	EUR_EAS
chr7:72305718:C:T	chr7:72364781:G:A	rs2944803	0.219363	-0.00482426	0.0188713	0.00237625	L1	EUR_EAS
chr7:72305718:C:T	chr7:72367051:G:A	rs2944798	0.12131	0.00490924	0.0244146	0.00747823	L1	EUR_EAS
chr7:72305718:C:T	chr7:72369186:A:G	rs11771673	0.110384	-0.0151225	0.0252213	0.00851711	L1	EUR_EAS
chr7:72305718:C:T	chr7:72369275:T:C	rs2944794	0.108077	-0.0158256	0.0254105	0.00847412	L1	EUR_EAS
chr7:72305718:C:T	chr7:72370907:T:G	rs2090463	0.327999	-0.00381801	0.0174655	0.00493746	L1	EUR_EAS
chr7:72305718:C:T	chr7:72373222:G:A	rs2968538	0.110191	-0.0167028	0.0252471	0.00788783	L1	EUR_EAS
chr7:72305718:C:T	chr7:72375380:T:C	rs2944792	0.221186	-0.0054814	0.0188518	0.00262834	L1	EUR_EAS
chr7:72305718:C:T	chr7:72376151:C:T	rs2944790	0.108708	-0.0129798	0.0253719	0.0051009	L1	EUR_EAS
chr7:72305718:C:T	chr7:72376826:T:C	rs2944788	0.107761	-0.015947	0.0254792	0.00802105	L1	EUR_EAS
chr7:72305718:C:T	chr7:72376895:T:G	rs2944787	0.107736	-0.0164456	0.0254837	0.00858672	L1	EUR_EAS
chr7:72305718:C:T	chr7:72379406:T:C	rs1878490	0.106417	-0.0125626	0.0255719	0.00537016	L1	EUR_EAS
chr7:72322707:G:A	chr7:72321736:G:A	rs2944829	0.106179	-0.0183896	0.0255814	0.0098408	L1	EUR_EAS
chr7:72322707:G:A	chr7:72322675:G:A	rs2968533	0.218433	-0.00766653	0.0188096	0.00527093	L1	EUR_EAS
chr7:72322707:G:A	chr7:72322707:G:A	rs2968532	0.106351	-0.0204619	0.0255827	0.0197552	L1	EUR_EAS
chr7:72322707:G:A	chr7:72323282:C:A	rs11982081	0.218243	-0.00772988	0.0188113	0.00521522	L1	EUR_EAS
chr7:72322707:G:A	chr7:72328401:T:C	rs2944825	0.219712	-0.00471431	0.0187637	0.00409114	L1	EUR_EAS
chr7:72322707:G:A	chr7:72330607:C:T	rs2944822	0.220465	-0.00938125	0.0187047	0.00449026	L1	EUR_EAS
chr7:72322707:G:A	chr7:72332206:G:A	rs35537723	0.106012	-0.0206566	0.0256089	0.00965157	L1	EUR_EAS
chr7:72322707:G:A	chr7:72336300:C:T	rs2944820	0.134919	0.00300445	0.0228716	0.0090704	L1	EUR_EAS
chr7:72322707:G:A	chr7:72336647:G:A	rs2944819	0.110249	-0.0255077	0.0251128	0.0112888	L1	EUR_EAS
chr7:72322707:G:A	chr7:72341992:T:C	rs2944817	0.10777	-0.0170692	0.0254428	0.00825396	L1	EUR_EAS
chr7:72322707:G:A	chr7:72346763:G:A	rs2944815	0.107734	-0.0158401	0.0254425	0.0104454	L1	EUR_EAS
chr7:72322707:G:A	chr7:72348675:G:A	rs2944814	0.220373	-0.00580874	0.0187629	0.00465538	L1	EUR_EAS
chr7:72322707:G:A	chr7:72349984:T:C	rs2968513	0.219424	-0.00633206	0.0187969	0.00428578	L1	EUR_EAS
chr7:72322707:G:A	chr7:72354867:G:A	rs2944808	0.105417	-0.0137451	0.0256705	0.0104201	L1	EUR_EAS
chr7:72322707:G:A	chr7:72357929:T:C	rs2944805	0.100971	-0.0168122	0.0266573	0.00718881	L1	EUR_EAS
chr7:72322707:G:A	chr7:72364781:G:A	rs2944803	0.219363	-0.00482426	0.0188713	0.00241252	L1	EUR_EAS
chr7:72322707:G:A	chr7:72366950:T:C	rs2944799	0.219392	-0.00458971	0.0188714	0.00233806	L1	EUR_EAS
chr7:72322707:G:A	chr7:72367051:G:A	rs2944798	0.12131	0.00490924	0.0244146	0.00746483	L1	EUR_EAS
chr7:72322707:G:A	chr7:72369186:A:G	rs11771673	0.110384	-0.0151225	0.0252213	0.00850159	L1	EUR_EAS
chr7:72322707:G:A	chr7:72369275:T:C	rs2944794	0.108077	-0.0158256	0.0254105	0.00845674	L1	EUR_EAS
chr7:72322707:G:A	chr7:72370907:T:G	rs2090463	0.327999	-0.00381801	0.0174655	0.00499818	L1	EUR_EAS
chr7:72322707:G:A	chr7:72373222:G:A	rs2968538	0.110191	-0.0167028	0.0252471	0.00789724	L1	EUR_EAS
chr7:72322707:G:A	chr7:72375380:T:C	rs2944792	0.221186	-0.0054814	0.0188518	0.00265921	L1	EUR_EAS
chr7:72322707:G:A	chr7:72376151:C:T	rs2944790	0.108708	-0.0129798	0.0253719	0.00508733	L1	EUR_EAS
chr7:72322707:G:A	chr7:72376826:T:C	rs2944788	0.107761	-0.015947	0.0254792	0.00804304	L1	EUR_EAS
chr7:72322707:G:A	chr7:72376895:T:G	rs2944787	0.107736	-0.0164456	0.0254837	0.00860697	L1	EUR_EAS
chr7:72322707:G:A	chr7:72379406:T:C	rs1878490	0.106417	-0.0125626	0.0255719	0.00538417	L1	EUR_EAS
chr7:82804512:T:C	chr7:82781653:T:C	rs2158220	0.362517	-0.0167454	0.0168522	0.00130734	L1	EUR_EAS
chr7:82804512:T:C	chr7:82784587:C:T	rs12670373	0.109153	-0.00241989	0.0252709	0.000592129	L1	EUR_EAS
chr7:82804512:T:C	chr7:82794661:C:T	rs6947564	0.109382	7.61249e-05	0.0252213	0.00102312	L1	EUR_EAS
chr7:82804512:T:C	chr7:82800270:A:G	rs2074401	0.110569	-0.00117903	0.0251065	0.000880763	L1	EUR_EAS
chr7:82804512:T:C	chr7:82800462:T:C	rs7806943	0.10931	-0.00012004	0.0252212	0.000789028	L1	EUR_EAS
chr7:82804512:T:C	chr7:82801338:A:G	rs12667348	0.109355	-0.000992554	0.0252197	0.00135327	L1	EUR_EAS
chr7:82804512:T:C	chr7:82803226:T:C	rs7782310	0.110641	-0.00162131	0.0251075	0.000915102	L1	EUR_EAS
chr7:82804512:T:C	chr7:82804512:T:C	rs6467912	0.290735	0.0328291	0.0172815	0.00674146	L1	EUR_EAS
chr7:82804512:T:C	chr7:82804606:C:A	rs6467913	0.303241	-0.0248967	0.0183813	0.002466	L1	EUR_EAS
chr7:82804512:T:C	chr7:82804948:A:G	rs6955106	0.396313	0.012309	0.0159967	0.0124418	L1	EUR_EAS
chr7:82804512:T:C	chr7:82805150:A:G	rs6955428	0.111743	0.00396341	0.0249755	0.000396209	L1	EUR_EAS
chr7:82804512:T:C	chr7:82806065:C:A	rs13235048	0.303418	-0.0250888	0.0183742	0.00267476	L1	EUR_EAS
chr7:82804512:T:C	chr7:82806562:G:T	rs6954078	0.394796	0.0130015	0.0160135	0.0130026	L1	EUR_EAS
chr7:82804512:T:C	chr7:82806867:A:C	rs6975132	0.405614	0.013573	0.0159242	0.0115954	L1	EUR_EAS
chr7:82804512:T:C	chr7:82810441:T:C	rs7791413	0.384833	-0.00658202	0.0160466	0.0122311	L1	EUR_EAS
chr7:82804512:T:C	chr7:82810877:T:C	rs17284668	0.385108	-0.00628654	0.0160386	0.0120949	L1	EUR_EAS
chr7:82804512:T:C	chr7:82811604:G:T	rs17212432	0.248638	0.0129422	0.0181342	0.00781189	L1	EUR_EAS
chr7:82804512:T:C	chr7:82813787:G:A	rs2522830	0.24848	0.0127045	0.0181211	0.00642594	L1	EUR_EAS
chr7:82804512:T:C	chr7:82814796:C:T	rs2214414	0.355018	-0.0127613	0.0169359	0.00327343	L1	EUR_EAS
chr7:82804512:T:C	chr7:82815056:G:A	rs2189246	0.354944	-0.0133292	0.0169356	0.00319179	L1	EUR_EAS
chr7:82804512:T:C	chr7:82816166:A:G	rs2214415	0.389547	-0.000904959	0.0159869	0.00895005	L1	EUR_EAS
chr7:82804512:T:C	chr7:82817929:C:A	rs2189247	0.355332	-0.00486294	0.0162523	0.0100145	L1	EUR_EAS
chr7:82804512:T:C	chr7:82818784:T:C	rs2522831	0.243917	0.0106339	0.0182321	0.00340086	L1	EUR_EAS
chr7:82804512:T:C	chr7:82819089:C:T	rs2715147	0.358564	-0.0109892	0.0168694	0.00189728	L1	EUR_EAS
chr7:82804512:T:C	chr7:82820719:A:C	rs2715148	0.354297	-0.0116547	0.0168611	0.00158448	L1	EUR_EAS
chr7:82804512:T:C	chr7:82821048:A:G	rs2522832	0.243698	0.0105891	0.0182424	0.00297224	L1	EUR_EAS
chr7:82804512:T:C	chr7:82825356:T:C	rs2371214	0.2605	0.0126061	0.0178915	0.00507793	L1	EUR_EAS
chr7:82804512:T:C	chr7:82828542:C:T	rs2715153	0.355978	-0.00944775	0.0169471	0.000965547	L1	EUR_EAS
chr7:82804512:T:C	chr7:82831550:G:T	rs2715154	0.357273	-0.0100531	0.0169016	0.00103166	L1	EUR_EAS
chr7:82804512:T:C	chr7:82833518:G:A	rs2715156	0.139729	0.00691558	0.0227621	0.000487803	L1	EUR_EAS
chr7:82804512:T:C	chr7:82843737:C:A	rs2522836	0.37348	0.000658284	0.0161965	0.00405641	L1	EUR_EAS
chr7:82804512:T:C	chr7:82849878:G:T	rs2522841	0.239274	0.00274017	0.0183121	0.00050584	L1	EUR_EAS
chr7:82804512:T:C	chr7:82850346:G:T	rs2522842	0.239121	0.00194278	0.018316	0.000527562	L1	EUR_EAS
chr7:82804512:T:C	chr7:82850406:C:A	rs2522843	0.239219	0.00198285	0.018313	0.000518854	L1	EUR_EAS
chr7:82804512:T:C	chr7:82850776:C:T	rs2522844	0.239202	0.0022684	0.0183164	0.000522526	L1	EUR_EAS
chr7:82804512:T:C	chr7:82852965:C:T	rs2715161	0.367815	-0.010927	0.0167994	0.00113247	L1	EUR_EAS
chr7:82804512:T:C	chr7:82866938:C:T	rs2371362	0.283428	-0.000768181	0.0174207	0.000502358	L1	EUR_EAS
chr7:82804512:T:C	chr7:82874093:C:T	rs2888019	0.276567	0.00361683	0.0175547	0.000254344	L1	EUR_EAS
chr7:82806562:G:T	chr7:82781653:T:C	rs2158220	0.362517	-0.0167454	0.0168522	0.00130736	L1	EUR_EAS
chr7:82806562:G:T	chr7:82784587:C:T	rs12670373	0.109153	-0.00241989	0.0252709	0.000592122	L1	EUR_EAS
chr7:82806562:G:T	chr7:82794661:C:T	rs6947564	0.109382	7.61249e-05	0.0252213	0.00102311	L1	EUR_EAS
chr7:82806562:G:T	chr7:82800270:A:G	rs2074401	0.110569	-0.00117903	0.0251065	0.000880754	L1	EUR_EAS
chr7:82806562:G:T	chr7:82800462:T:C	rs7806943	0.10931	-0.00012004	0.0252212	0.000789022	L1	EUR_EAS
chr7:82806562:G:T	chr7:82801338:A:G	rs12667348	0.109355	-0.000992554	0.0252197	0.00135327	L1	EUR_EAS
chr7:82806562:G:T	chr7:82803226:T:C	rs7782310	0.110641	-0.00162131	0.0251075	0.000915092	L1	EUR_EAS
chr7:82806562:G:T	chr7:82804512:T:C	rs6467912	0.290735	0.0328291	0.0172815	0.00674124	L1	EUR_EAS
chr7:82806562:G:T	chr7:82804606:C:A	rs6467913	0.303241	-0.0248967	0.0183813	0.00246606	L1	EUR_EAS
chr7:82806562:G:T	chr7:82804948:A:G	rs6955106	0.396313	0.012309	0.0159967	0.0124417	L1	EUR_EAS
chr7:82806562:G:T	chr7:82805150:A:G	rs6955428	0.111743	0.00396341	0.0249755	0.000396199	L1	EUR_EAS
chr7:82806562:G:T	chr7:82806065:C:A	rs13235048	0.303418	-0.0250888	0.0183742	0.00267482	L1	EUR_EAS
chr7:82806562:G:T	chr7:82806562:G:T	rs6954078	0.394796	0.0130015	0.0160135	0.0130024	L1	EUR_EAS
chr7:82806562:G:T	chr7:82806867:A:C	rs6975132	0.405614	0.013573	0.0159242	0.0115952	L1	EUR_EAS
chr7:82806562:G:T	chr7:82810441:T:C	rs7791413	0.384833	-0.00658202	0.0160466	0.0122313	L1	EUR_EAS
chr7:82806562:G:T	chr7:82810877:T:C	rs17284668	0.385108	-0.00628654	0.0160386	0.0120951	L1	EUR_EAS
chr7:82806562:G:T	chr7:82811604:G:T	rs17212432	0.248638	0.0129422	0.0181342	0.00781184	L1	EUR_EAS
chr7:82806562:G:T	chr7:82813787:G:A	rs2522830	0.24848	0.0127045	0.0181211	0.00642589	L1	EUR_EAS
chr7:82806562:G:T	chr7:82814796:C:T	rs2214414	0.355018	-0.0127613	0.0169359	0.00327348	L1	EUR_EAS
chr7:82806562:G:T	chr7:82815056:G:A	rs2189246	0.354944	-0.0133292	0.0169356	0.00319184	L1	EUR_EAS
chr7:82806562:G:T	chr7:82816166:A:G	rs2214415	0.389547	-0.000904959	0.0159869	0.00895009	L1	EUR_EAS
chr7:82806562:G:T	chr7:82817929:C:A	rs2189247	0.355332	-0.00486294	0.0162523	0.0100146	L1	EUR_EAS
chr7:82806562:G:T	chr7:82818784:T:C	rs2522831	0.243917	0.0106339	0.0182321	0.00340084	L1	EUR_EAS
chr7:82806562:G:T	chr7:82819089:C:T	rs2715147	0.358564	-0.0109892	0.0168694	0.0018973	L1	EUR_EAS
chr7:82806562:G:T	chr7:82820719:A:C	rs2715148	0.354297	-0.0116547	0.0168611	0.0015845	L1	EUR_EAS
chr7:82806562:G:T	chr7:82821048:A:G	rs2522832	0.243698	0.0105891	0.0182424	0.00297221	L1	EUR_EAS
chr7:82806562:G:T	chr7:82825356:T:C	rs2371214	0.2605	0.0126061	0.0178915	0.00507788	L1	EUR_EAS
chr7:82806562:G:T	chr7:82828542:C:T	rs2715153	0.355978	-0.00944775	0.0169471	0.000965554	L1	EUR_EAS
chr7:82806562:G:T	chr7:82831550:G:T	rs2715154	0.357273	-0.0100531	0.0169016	0.00103166	L1	EUR_EAS
chr7:82806562:G:T	chr7:82833518:G:A	rs2715156	0.139729	0.00691558	0.0227621	0.000487792	L1	EUR_EAS
chr7:82806562:G:T	chr7:82843737:C:A	rs2522836	0.37348	0.000658284	0.0161965	0.0040564	L1	EUR_EAS
chr7:82806562:G:T	chr7:82849878:G:T	rs2522841	0.239274	0.00274017	0.0183121	0.000505831	L1	EUR_EAS
chr7:82806562:G:T	chr7:82850346:G:T	rs2522842	0.239121	0.00194278	0.018316	0.000527552	L1	EUR_EAS
chr7:82806562:G:T	chr7:82850406:C:A	rs2522843	0.239219	0.00198285	0.018313	0.000518845	L1	EUR_EAS
chr7:82806562:G:T	chr7:82850776:C:T	rs2522844	0.239202	0.0022684	0.0183164	0.000522517	L1	EUR_EAS
chr7:82806562:G:T	chr7:82852965:C:T	rs2715161	0.367815	-0.010927	0.0167994	0.00113247	L1	EUR_EAS
chr7:82806562:G:T	chr7:82866938:C:T	rs2371362	0.283428	-0.000768181	0.0174207	0.000502348	L1	EUR_EAS
chr7:82806562:G:T	chr7:82874093:C:T	rs2888019	0.276567	0.00361683	0.0175547	0.000254339	L1	EUR_EAS
chr7:86773947:T:C	chr7:86773947:T:C	rs6943762	0.038489	-0.00554895	0.0407442	0.0797685	L1	EUR_EAS
chr7:86773947:T:C	chr7:86782905:T:C	rs35274762	0.0222821	-0.0311213	0.0529087	0.152952	L1	EUR_EAS
chr7:86782905:T:C	chr7:86773947:T:C	rs6943762	0.038489	-0.00554895	0.0407442	0.088786	L1	EUR_EAS
chr7:86782905:T:C	chr7:86782905:T:C	rs35274762	0.0222821	-0.0311213	0.0529087	0.137085	L1	EUR_EAS
chr7:87801354:G:A	chr7:87587899:T:C	rs11763872	0.171211	-0.0155451	0.0209143	0.0104586	L1	EUR
chr7:87801354:G:A	chr7:87615644:C:T	rs13233308	0.0907853	-0.0228023	0.0275466	0.000669766	L1	EUR
chr7:87801354:G:A	chr7:87627286:T:C	rs34800935	0.0530091	-0.0381506	0.0354156	0.0519708	L1	EUR
chr7:87825840:C:T	chr7:87587899:T:C	rs11763872	0.171211	-0.0155451	0.0209143	0.0100917	L1	EUR
chr7:87825840:C:T	chr7:87627286:T:C	rs34800935	0.0530091	-0.0381506	0.0354156	0.0542663	L1	EUR
chr7:94802980:T:C	chr7:94571494:A:C	rs34357378	0.0266432	0.0100295	0.0510331	0.00384461	L1	EUR_EAS
chr7:94802980:T:C	chr7:94571840:G:A	rs1987104	0.445849	-0.0121017	0.0157184	0.00313572	L1	EUR_EAS
chr7:94802980:T:C	chr7:94576412:C:T	rs13232545	0.445899	-0.0122454	0.0157167	0.00440582	L1	EUR_EAS
chr7:94802980:T:C	chr7:94586798:A:G	rs1851422	0.464252	-0.0248807	0.0156069	0.00503508	L1	EUR_EAS
chr7:94802980:T:C	chr7:94593412:T:C	rs1000714	0.0272517	0.0171702	0.050275	0.00779489	L1	EUR_EAS
chr7:94802980:T:C	chr7:94595539:A:G	rs67682053	0.087631	-0.0249395	0.0278213	0.00829167	L1	EUR_EAS
chr7:94802980:T:C	chr7:94598503:T:C	rs41278803	0.0272631	0.0168951	0.0502428	0.00583431	L1	EUR_EAS
chr7:94802980:T:C	chr7:94605787:C:A	rs6979891	0.0875671	-0.0242129	0.0278424	0.00481214	L1	EUR_EAS
chr7:94802980:T:C	chr7:94606836:A:G	rs67556925	0.100279	-0.0128547	0.0261488	0.0058682	L1	EUR_EAS
chr7:94802980:T:C	chr7:94609672:A:G	rs56183893	0.027694	0.0212617	0.0499107	0.00689232	L1	EUR_EAS
chr7:94802980:T:C	chr7:94613236:A:G	rs1915989	0.087725	-0.0250164	0.0278328	0.00664841	L1	EUR_EAS
chr7:94802980:T:C	chr7:94613272:A:G	rs1915988	0.0552854	-0.0137337	0.0347329	0.005082	L1	EUR_EAS
chr7:94802980:T:C	chr7:94622414:A:G	rs61070356	0.116273	0.00121488	0.0243506	0.00645305	L1	EUR_EAS
chr7:94802980:T:C	chr7:94623059:A:G	rs17166382	0.0272631	0.0151219	0.0502254	0.00651859	L1	EUR_EAS
chr7:94802980:T:C	chr7:94623440:T:G	rs2272091	0.0272526	0.0153086	0.0502238	0.0066645	L1	EUR_EAS
chr7:94802980:T:C	chr7:94627339:T:C	rs885573	0.0876444	-0.0263484	0.0278291	0.00569103	L1	EUR_EAS
chr7:94802980:T:C	chr7:94627959:G:A	rs883176	0.116251	0.00167931	0.0243427	0.00635804	L1	EUR_EAS
chr7:94802980:T:C	chr7:94629585:C:T	rs13235539	0.0551762	-0.0140305	0.0347555	0.00563426	L1	EUR_EAS
chr7:94802980:T:C	chr7:94633868:G:A	rs34646287	0.115965	0.00633921	0.024364	0.00636959	L1	EUR_EAS
chr7:94802980:T:C	chr7:94636925:C:T	rs12704727	0.087724	-0.0219663	0.0277823	0.00535733	L1	EUR_EAS
chr7:94802980:T:C	chr7:94637164:G:A	rs12704728	0.0874392	-0.0238104	0.0278376	0.00552653	L1	EUR_EAS
chr7:94802980:T:C	chr7:94638550:T:C	rs1357318	0.0552924	-0.0132379	0.0347088	0.00570171	L1	EUR_EAS
chr7:94802980:T:C	chr7:94640840:G:A	rs12704729	0.027757	0.0195182	0.0496444	0.0025464	L1	EUR_EAS
chr7:94802980:T:C	chr7:94641843:T:C	rs35723940	0.0564601	0.0534546	0.0341062	0.002283	L1	EUR_EAS
chr7:94802980:T:C	chr7:94641945:G:A	rs34731098	0.0564873	0.0530445	0.0340997	0.00228876	L1	EUR_EAS
chr7:94802980:T:C	chr7:94642344:C:T	rs2037496	0.0378232	0.0292943	0.0420663	0.00180149	L1	EUR_EAS
chr7:94802980:T:C	chr7:94642686:G:A	rs4330611	0.0564672	0.0532959	0.0340961	0.00236946	L1	EUR_EAS
chr7:94802980:T:C	chr7:94642799:T:C	rs12704730	0.0564618	0.0527172	0.0340981	0.00171532	L1	EUR_EAS
chr7:94802980:T:C	chr7:94643869:C:T	rs34140372	0.0564767	0.0531359	0.0340936	0.00174329	L1	EUR_EAS
chr7:94802980:T:C	chr7:94643899:G:T	rs17166402	0.0564613	0.0527983	0.0341012	0.00170845	L1	EUR_EAS
chr7:94802980:T:C	chr7:94643922:G:A	rs17166404	0.0564795	0.0533991	0.0340951	0.00172512	L1	EUR_EAS
chr7:94802980:T:C	chr7:94644326:T:C	rs17166406	0.0564628	0.0532411	0.0340978	0.00186799	L1	EUR_EAS
chr7:94802980:T:C	chr7:94644682:A:G	rs35016618	0.116945	0.000856146	0.0242941	0.00190149	L1	EUR_EAS
chr7:94802980:T:C	chr7:94644720:T:C	rs13241095	0.0564599	0.0532632	0.0340991	0.00168418	L1	EUR_EAS
chr7:94802980:T:C	chr7:94645049:T:G	rs13241489	0.0564721	0.0532744	0.0340957	0.00170809	L1	EUR_EAS
chr7:94802980:T:C	chr7:94645296:T:G	rs12704731	0.0566498	0.0528258	0.0340584	0.00223108	L1	EUR_EAS
chr7:94802980:T:C	chr7:94647772:T:C	rs17166409	0.0564864	0.0541483	0.0340459	0.00214157	L1	EUR_EAS
chr7:94802980:T:C	chr7:94649659:G:A	rs17166410	0.0562095	0.0551032	0.0341836	0.00208517	L1	EUR_EAS
chr7:94802980:T:C	chr7:94650032:C:A	rs13225971	0.0562101	0.0551768	0.0341843	0.00206913	L1	EUR_EAS
chr7:94802980:T:C	chr7:94650269:C:T	rs13226201	0.0561907	0.0548787	0.0341873	0.00206357	L1	EUR_EAS
chr7:94802980:T:C	chr7:94652446:T:C	rs13307062	0.0562075	0.055271	0.0341848	0.00210087	L1	EUR_EAS
chr7:94802980:T:C	chr7:94653792:A:G	rs12704733	0.0562182	0.0555804	0.0341802	0.00200402	L1	EUR_EAS
chr7:94802980:T:C	chr7:94654837:T:G	rs17166413	0.0561841	0.0537764	0.0342001	0.00200465	L1	EUR_EAS
chr7:94802980:T:C	chr7:94657752:A:G	rs3814105	0.10317	-0.0154444	0.0261001	0.00191692	L1	EUR_EAS
chr7:94802980:T:C	chr7:94665370:C:A	rs3750105	0.0277595	0.0264324	0.0494244	0.00191423	L1	EUR_EAS
chr7:94802980:T:C	chr7:94665834:T:C	rs35237090	0.118397	0.000165542	0.0241306	0.00186222	L1	EUR_EAS
chr7:94802980:T:C	chr7:94667481:C:T	rs13226637	0.117127	0.00317345	0.0242648	0.00180841	L1	EUR_EAS
chr7:94802980:T:C	chr7:94671192:C:T	rs73223851	0.0277656	0.0278388	0.0494888	0.00219818	L1	EUR_EAS
chr7:94802980:T:C	chr7:94671541:A:G	rs35593853	0.119598	-0.000215862	0.0240193	0.00194544	L1	EUR_EAS
chr7:94802980:T:C	chr7:94688160:C:T	rs60239045	0.118785	-9.53e-06	0.0241112	0.0014196	L1	EUR_EAS
chr7:94802980:T:C	chr7:94689128:A:G	rs13240094	0.169118	-0.0110963	0.0207625	0.00146542	L1	EUR_EAS
chr7:94802980:T:C	chr7:94691493:G:A	rs13224042	0.04515	0.025428	0.0383235	0.00148188	L1	EUR_EAS
chr7:94802980:T:C	chr7:94700099:A:G	rs17166434	0.0240743	0.00506541	0.0529883	0.0014486	L1	EUR_EAS
chr7:94802980:T:C	chr7:94701173:A:G	rs1915990	0.169324	-0.0115556	0.0207398	0.00126606	L1	EUR_EAS
chr7:94802980:T:C	chr7:94703080:T:C	rs4634560	0.140835	-0.00893028	0.0223755	0.00131151	L1	EUR_EAS
chr7:94802980:T:C	chr7:94703272:C:T	rs13246644	0.140875	-0.00905338	0.0223744	0.00129042	L1	EUR_EAS
chr7:94802980:T:C	chr7:94704745:A:G	rs13226398	0.140917	-0.00940744	0.0223703	0.0012444	L1	EUR_EAS
chr7:94802980:T:C	chr7:94704786:G:A	rs12704736	0.121965	0.000983032	0.023786	0.00116419	L1	EUR_EAS
chr7:94802980:T:C	chr7:94705680:A:G	rs4403340	0.140921	-0.00784297	0.0223606	0.00114195	L1	EUR_EAS
chr7:94802980:T:C	chr7:94705821:A:G	rs4403341	0.140871	-0.00857539	0.0223738	0.0011684	L1	EUR_EAS
chr7:94802980:T:C	chr7:94706580:T:C	rs55790514	0.141072	-0.00655515	0.0223581	0.00115999	L1	EUR_EAS
chr7:94802980:T:C	chr7:94706643:C:T	rs56401416	0.141082	-0.00642652	0.0223521	0.00113235	L1	EUR_EAS
chr7:94802980:T:C	chr7:94707840:A:G	rs34924364	0.141224	-0.00591116	0.0223188	0.00113286	L1	EUR_EAS
chr7:94802980:T:C	chr7:94711859:T:G	rs1522541	0.141227	-0.00725526	0.022341	0.00112389	L1	EUR_EAS
chr7:94802980:T:C	chr7:94712547:C:T	rs58307812	0.119002	0.0027714	0.0240707	0.00108747	L1	EUR_EAS
chr7:94802980:T:C	chr7:94713406:C:T	rs35811392	0.141196	-0.00764433	0.0223477	0.00112107	L1	EUR_EAS
chr7:94802980:T:C	chr7:94714074:G:T	rs67467568	0.141207	-0.00679189	0.022344	0.00111772	L1	EUR_EAS
chr7:94802980:T:C	chr7:94714322:T:C	rs71562866	0.141197	-0.00699525	0.0223448	0.00113336	L1	EUR_EAS
chr7:94802980:T:C	chr7:94720799:C:T	rs6963838	0.141168	-0.00637051	0.0223474	0.00110363	L1	EUR_EAS
chr7:94802980:T:C	chr7:94722484:T:C	rs12154730	0.141188	-0.00596353	0.0223444	0.0011043	L1	EUR_EAS
chr7:94802980:T:C	chr7:94722613:C:T	rs66830790	0.141189	-0.00596273	0.0223443	0.0010634	L1	EUR_EAS
chr7:94802980:T:C	chr7:94723572:G:T	rs2204124	0.141118	-0.00466001	0.0223505	0.00108782	L1	EUR_EAS
chr7:94802980:T:C	chr7:94723663:T:C	rs2888965	0.14093	-0.00449502	0.0223579	0.00107505	L1	EUR_EAS
chr7:94802980:T:C	chr7:94725093:T:C	rs4554398	0.141045	-0.00320763	0.0223796	0.00107384	L1	EUR_EAS
chr7:94802980:T:C	chr7:94725937:A:G	rs6952802	0.141116	-0.00300713	0.0223776	0.00106611	L1	EUR_EAS
chr7:94802980:T:C	chr7:94727537:T:C	rs12704740	0.140965	-0.00293345	0.0223895	0.00108743	L1	EUR_EAS
chr7:94802980:T:C	chr7:94782211:T:C	rs34376444	0.0225234	0.0064497	0.0551543	0.00363711	L1	EUR_EAS
chr7:94802980:T:C	chr7:94791227:A:G	rs34643890	0.022628	0.00169808	0.0550916	0.00411589	L1	EUR_EAS
chr7:94802980:T:C	chr7:94802980:T:C	rs67957484	0.0286729	-0.0319245	0.0488977	0.00488979	L1	EUR_EAS
chr7:94802980:T:C	chr7:94819397:C:T	rs34578239	0.0278837	-0.0241645	0.0496225	0.00365442	L1	EUR_EAS
chr7:94802980:T:C	chr7:94820230:G:A	rs4631389	0.0280373	-0.0263763	0.0494447	0.00363598	L1	EUR_EAS
chr7:100693577:C:T	chr7:100681034:A:G	rs221792	0.209049	-0.00466644	0.0241459	0.0103045	L1	EUR_EAS
chr7:100693577:C:T	chr7:100684145:T:C	rs221794	0.209971	-0.00162237	0.0238425	0.0109127	L1	EUR_EAS
chr7:100693577:C:T	chr7:100688351:A:C	rs221797	0.135439	0.0230639	0.0498821	0.0140014	L1	EUR_EAS
chr7:100693577:C:T	chr7:100690929:T:C	rs221800	0.146765	0.00186002	0.0400936	0.0148331	L1	EUR_EAS
chr7:100693577:C:T	chr7:100693577:C:T	rs221803	0.134514	0.0457129	0.051187	0.0149629	L1	EUR_EAS
chr7:100693577:C:T	chr7:100695207:A:G	rs221784	0.210222	-0.00411697	0.0238065	0.0121238	L1	EUR_EAS
chr7:100693577:C:T	chr7:100695291:T:C	rs221783	0.134362	0.0472652	0.0512367	0.0137453	L1	EUR_EAS
chr7:100693577:C:T	chr7:100698285:A:G	rs221781	0.202662	-0.000529925	0.0245208	0.011171	L1	EUR_EAS
chr7:100693577:C:T	chr7:100700275:T:C	rs221779	0.202736	-0.00183707	0.0245124	0.0112739	L1	EUR_EAS
chr7:100693577:C:T	chr7:100700401:A:G	rs221778	0.190299	-0.00242971	0.026189	0.0111031	L1	EUR_EAS
chr7:100693577:C:T	chr7:100701361:A:G	rs221774	0.195638	-0.0059456	0.0254096	0.0085116	L1	EUR_EAS
chr7:100693577:C:T	chr7:100701405:C:T	rs2432929	0.202754	-0.00209969	0.0245127	0.0111854	L1	EUR_EAS
chr7:100693577:C:T	chr7:100715101:A:G	rs534043	0.238185	-0.00967377	0.0211127	0.0117757	L1	EUR_EAS
chr7:100693577:C:T	chr7:100715476:T:G	rs492430	0.254373	-0.00940259	0.0201858	0.0124901	L1	EUR_EAS
chr7:100693577:C:T	chr7:100715797:A:G	rs506597	0.190034	-0.00225876	0.0262227	0.00844698	L1	EUR_EAS
chr7:100693577:C:T	chr7:100717894:A:G	rs1734907	0.241565	-0.0110351	0.0207482	0.00862627	L1	EUR_EAS
chr7:100693577:C:T	chr7:100723515:T:G	rs564449	0.178331	0.0295579	0.0278465	0.00928684	L1	EUR_EAS
chr7:100769294:G:A	chr7:100668458:T:C	rs221786	0.134546	0.034304	0.0517633	0.00537481	L1	EUR_EAS
chr7:100769294:G:A	chr7:100681034:A:G	rs221792	0.209049	-0.00466644	0.0241459	0.0103512	L1	EUR_EAS
chr7:100769294:G:A	chr7:100684145:T:C	rs221794	0.209971	-0.00162237	0.0238425	0.0110002	L1	EUR_EAS
chr7:100769294:G:A	chr7:100688351:A:C	rs221797	0.135439	0.0230639	0.0498821	0.0141187	L1	EUR_EAS
chr7:100769294:G:A	chr7:100690929:T:C	rs221800	0.146765	0.00186002	0.0400936	0.0149342	L1	EUR_EAS
chr7:100769294:G:A	chr7:100693577:C:T	rs221803	0.134514	0.0457129	0.051187	0.0150507	L1	EUR_EAS
chr7:100769294:G:A	chr7:100695207:A:G	rs221784	0.210222	-0.00411697	0.0238065	0.0121779	L1	EUR_EAS
chr7:100769294:G:A	chr7:100695291:T:C	rs221783	0.134362	0.0472652	0.0512367	0.0138233	L1	EUR_EAS
chr7:100769294:G:A	chr7:100698285:A:G	rs221781	0.202662	-0.000529925	0.0245208	0.0111961	L1	EUR_EAS
chr7:100769294:G:A	chr7:100700275:T:C	rs221779	0.202736	-0.00183707	0.0245124	0.0112998	L1	EUR_EAS
chr7:100769294:G:A	chr7:100700401:A:G	rs221778	0.190299	-0.00242971	0.026189	0.0111304	L1	EUR_EAS
chr7:100769294:G:A	chr7:100701361:A:G	rs221774	0.195638	-0.0059456	0.0254096	0.00831221	L1	EUR_EAS
chr7:100769294:G:A	chr7:100701405:C:T	rs2432929	0.202754	-0.00209969	0.0245127	0.0112134	L1	EUR_EAS
chr7:100769294:G:A	chr7:100715101:A:G	rs534043	0.238185	-0.00967377	0.0211127	0.011665	L1	EUR_EAS
chr7:100769294:G:A	chr7:100715476:T:G	rs492430	0.254373	-0.00940259	0.0201858	0.0123434	L1	EUR_EAS
chr7:100769294:G:A	chr7:100715797:A:G	rs506597	0.190034	-0.00225876	0.0262227	0.00837136	L1	EUR_EAS
chr7:100769294:G:A	chr7:100717894:A:G	rs1734907	0.241565	-0.0110351	0.0207482	0.00848903	L1	EUR_EAS
chr7:100769294:G:A	chr7:100723515:T:G	rs564449	0.178331	0.0295579	0.0278465	0.009255	L1	EUR_EAS
chr7:104953806:T:G	chr7:104953806:T:G	rs2252074	0.493992	0.00879834	0.0155573	0.0274449	L1	EUR
chr7:104953806:T:G	chr7:104955217:T:C	rs2428162	0.493808	0.00887652	0.0155572	0.0126821	L1	EUR
chr7:104953806:T:G	chr7:104958001:T:C	rs6466030	0.496798	0.00197749	0.0155867	0.00361859	L1	EUR
chr7:104953806:T:G	chr7:104958032:G:A	rs6466031	0.427936	0.000244635	0.0157272	0.00679201	L1	EUR
chr7:104953806:T:G	chr7:104958163:G:A	rs6466033	0.42793	-0.000964243	0.0157274	0.00717734	L1	EUR
chr7:104953806:T:G	chr7:104958303:T:C	rs6466034	0.496767	0.00258718	0.0155836	0.00340171	L1	EUR
chr7:104953806:T:G	chr7:104958761:G:A	rs17777642	0.455369	0.00293266	0.0156196	0.0220299	L1	EUR
chr7:104953806:T:G	chr7:104960407:C:A	rs4727614	0.272368	0.00879723	0.0175024	0.00191382	L1	EUR
chr7:104953806:T:G	chr7:104960789:G:A	rs6955349	0.274828	0.00854837	0.0174152	0.00185342	L1	EUR
chr7:104953806:T:G	chr7:104962665:A:G	rs6965384	0.243061	0.0047005	0.0181521	0.00223984	L1	EUR
chr7:104958761:G:A	chr7:104953806:T:G	rs2252074	0.493992	0.00879834	0.0155573	0.042374	L1	EUR_EAS
chr7:104958761:G:A	chr7:104955217:T:C	rs2428162	0.493808	0.00887652	0.0155572	0.0197045	L1	EUR_EAS
chr7:104958761:G:A	chr7:104958001:T:C	rs6466030	0.496798	0.00197749	0.0155867	0.00552698	L1	EUR_EAS
chr7:104958761:G:A	chr7:104958032:G:A	rs6466031	0.427936	0.000244635	0.0157272	0.0104785	L1	EUR_EAS
chr7:104958761:G:A	chr7:104958163:G:A	rs6466033	0.42793	-0.000964243	0.0157274	0.0111627	L1	EUR_EAS
chr7:104958761:G:A	chr7:104958303:T:C	rs6466034	0.496767	0.00258718	0.0155836	0.00519746	L1	EUR_EAS
chr7:104958761:G:A	chr7:104958761:G:A	rs17777642	0.455369	0.00293266	0.0156196	0.0333114	L1	EUR_EAS
chr7:104958761:G:A	chr7:104960407:C:A	rs4727614	0.272368	0.00879723	0.0175024	0.0028112	L1	EUR_EAS
chr7:104958761:G:A	chr7:104960789:G:A	rs6955349	0.274828	0.00854837	0.0174152	0.00270935	L1	EUR_EAS
chr7:104958761:G:A	chr7:104962665:A:G	rs6965384	0.243061	0.0047005	0.0181521	0.00376325	L1	EUR_EAS
chr7:110418391:G:C	chr7:110406494:C:T	rs6953811	0.283184	-0.0275012	0.0173309	0.00815421	L1	AFR_EUR_EAS
chr7:110418391:G:C	chr7:110410566:C:T	rs211821	0.343293	-0.0306126	0.0163885	0.0125473	L1	AFR_EUR_EAS
chr7:110418391:G:C	chr7:110415943:A:C	rs6974218	0.250555	-0.0470987	0.0181113	0.213367	L1	AFR_EUR_EAS
chr7:110418391:G:C	chr7:110428958:T:G	rs6969410	0.302009	-0.0292891	0.0170423	0.0547888	L1	AFR_EUR_EAS
chr7:110418391:G:C	chr7:110432071:G:T	rs211792	0.365	-0.0322785	0.0161678	0.039174	L1	AFR_EUR_EAS
chr7:110418391:G:C	chr7:110433698:A:G	rs7807720	0.252374	-0.0421528	0.0180197	0.144599	L1	AFR_EUR_EAS
chr7:110418391:G:C	chr7:110434219:C:T	rs9656169	0.252026	-0.0425143	0.0180248	0.166224	L1	AFR_EUR_EAS
chr7:110428958:T:G	chr7:110406494:C:T	rs6953811	0.283184	-0.0275012	0.0173309	0.0081425	L1	AFR_EUR_EAS
chr7:110428958:T:G	chr7:110410566:C:T	rs211821	0.343293	-0.0306126	0.0163885	0.0124858	L1	AFR_EUR_EAS
chr7:110428958:T:G	chr7:110415943:A:C	rs6974218	0.250555	-0.0470987	0.0181113	0.213281	L1	AFR_EUR_EAS
chr7:110428958:T:G	chr7:110428958:T:G	rs6969410	0.302009	-0.0292891	0.0170423	0.0546835	L1	AFR_EUR_EAS
chr7:110428958:T:G	chr7:110432071:G:T	rs211792	0.365	-0.0322785	0.0161678	0.0388817	L1	AFR_EUR_EAS
chr7:110428958:T:G	chr7:110433698:A:G	rs7807720	0.252374	-0.0421528	0.0180197	0.144745	L1	AFR_EUR_EAS
chr7:110428958:T:G	chr7:110434219:C:T	rs9656169	0.252026	-0.0425143	0.0180248	0.165992	L1	AFR_EUR_EAS
chr7:111298342:C:G	chr7:111211497:A:G	rs214460	0.234825	-0.00631559	0.0215057	0.00194535	L1	EUR_EAS
chr7:111298342:C:G	chr7:111214205:T:G	rs214463	0.345634	-0.0023058	0.0169633	0.00164037	L1	EUR_EAS
chr7:111298342:C:G	chr7:111218212:G:A	rs214467	0.27932	-0.0155313	0.0190081	0.00961172	L1	EUR_EAS
chr7:111298342:C:G	chr7:111224243:T:C	rs214469	0.258782	-0.0125482	0.0200182	0.0035025	L1	EUR_EAS
chr7:111298342:C:G	chr7:111227479:A:G	rs214475	0.347384	-0.000826426	0.016921	0.00484649	L1	EUR_EAS
chr7:111298342:C:G	chr7:111252795:C:T	rs1978247	0.212248	-0.0119209	0.0190516	0.00224885	L1	EUR_EAS
chr7:111298342:C:G	chr7:111254722:A:G	rs7810543	0.314202	0.00850268	0.0167514	0.00708736	L1	EUR_EAS
chr7:111298342:C:G	chr7:111258859:T:C	rs13240464	0.262118	-0.0271493	0.0177485	0.00605432	L1	EUR_EAS
chr7:111298342:C:G	chr7:111261173:G:A	rs2109299	0.213763	-0.0106235	0.0189859	0.00300521	L1	EUR_EAS
chr7:111298342:C:G	chr7:111264170:A:G	rs982256	0.307754	8.3897e-05	0.0168448	0.00332187	L1	EUR_EAS
chr7:111298342:C:G	chr7:111269113:C:T	rs6959670	0.294455	0.0014689	0.0170605	0.0109209	L1	EUR_EAS
chr7:111298342:C:G	chr7:111271077:C:T	rs7802797	0.294412	0.00208497	0.0170605	0.00615059	L1	EUR_EAS
chr7:111298342:C:G	chr7:111272406:C:T	rs7811867	0.183363	-0.00933285	0.0201338	0.0105021	L1	EUR_EAS
chr7:111298342:C:G	chr7:111277630:C:T	rs13239254	0.216825	-0.0164944	0.0189057	0.00456392	L1	EUR_EAS
chr7:111298342:C:G	chr7:111289065:A:G	rs12668070	0.308078	-0.000841536	0.0168446	0.00239194	L1	EUR_EAS
chr7:111298342:C:G	chr7:111292683:G:A	rs1541472	0.205305	-0.0118822	0.0192588	0.0122037	L1	EUR_EAS
chr7:111298342:C:G	chr7:111295923:G:A	rs11534045	0.213831	-0.0154559	0.018995	0.0131333	L1	EUR_EAS
chr7:111298342:C:G	chr7:111309510:C:A	rs6962665	0.210851	-0.0183484	0.0190681	0.00311972	L1	EUR_EAS
chr7:111298342:C:G	chr7:111310160:G:A	rs12670206	0.221587	-0.0119967	0.0187004	0.00582452	L1	EUR_EAS
chr7:111298342:C:G	chr7:111317095:G:A	rs1981712	0.156189	-0.00119478	0.021497	0.00143555	L1	EUR_EAS
chr7:111298342:C:G	chr7:111335580:G:A	rs12536395	0.190931	-0.011531	0.019783	0.0133151	L1	EUR_EAS
chr7:111298342:C:G	chr7:111337645:A:C	rs12539177	0.172384	0.000791042	0.0206982	0.0218735	L1	EUR_EAS
chr7:111298342:C:G	chr7:111348537:G:T	rs35426637	0.160982	-0.00837348	0.021187	0.00518199	L1	EUR_EAS
chr7:111298342:C:G	chr7:111353455:C:T	rs7803571	0.198804	-0.0064845	0.0195458	0.0253442	L1	EUR_EAS
chr7:111298342:C:G	chr7:111385892:T:C	rs12532143	0.253522	-0.0183393	0.017786	0.00250714	L1	EUR_EAS
chr7:111298342:C:G	chr7:111438856:T:G	rs38752	0.182873	-0.0145018	0.0206156	0.0271859	L1	EUR_EAS
chr7:111298342:C:G	chr7:111452422:C:T	rs10282292	0.271776	-0.0070014	0.0192611	0.00163567	L1	EUR_EAS
chr7:111298342:C:G	chr7:111540488:C:A	rs2613590	0.263126	-0.010874	0.0196937	0.00149014	L1	EUR_EAS
chr7:111337645:A:C	chr7:111211497:A:G	rs214460	0.234825	-0.00631559	0.0215057	0.00184657	L1	EUR_EAS
chr7:111337645:A:C	chr7:111214205:T:G	rs214463	0.345634	-0.0023058	0.0169633	0.00155064	L1	EUR_EAS
chr7:111337645:A:C	chr7:111218212:G:A	rs214467	0.27932	-0.0155313	0.0190081	0.00934359	L1	EUR_EAS
chr7:111337645:A:C	chr7:111224243:T:C	rs214469	0.258782	-0.0125482	0.0200182	0.003344	L1	EUR_EAS
chr7:111337645:A:C	chr7:111227479:A:G	rs214475	0.347384	-0.000826426	0.016921	0.00455325	L1	EUR_EAS
chr7:111337645:A:C	chr7:111252795:C:T	rs1978247	0.212248	-0.0119209	0.0190516	0.00210181	L1	EUR_EAS
chr7:111337645:A:C	chr7:111254722:A:G	rs7810543	0.314202	0.00850268	0.0167514	0.00808371	L1	EUR_EAS
chr7:111337645:A:C	chr7:111258859:T:C	rs13240464	0.262118	-0.0271493	0.0177485	0.00557281	L1	EUR_EAS
chr7:111337645:A:C	chr7:111261173:G:A	rs2109299	0.213763	-0.0106235	0.0189859	0.00293711	L1	EUR_EAS
chr7:111337645:A:C	chr7:111264170:A:G	rs982256	0.307754	8.3897e-05	0.0168448	0.0036889	L1	EUR_EAS
chr7:111337645:A:C	chr7:111269113:C:T	rs6959670	0.294455	0.0014689	0.0170605	0.0103241	L1	EUR_EAS
chr7:111337645:A:C	chr7:111271077:C:T	rs7802797	0.294412	0.00208497	0.0170605	0.00579945	L1	EUR_EAS
chr7:111337645:A:C	chr7:111272406:C:T	rs7811867	0.183363	-0.00933285	0.0201338	0.00981975	L1	EUR_EAS
chr7:111337645:A:C	chr7:111277630:C:T	rs13239254	0.216825	-0.0164944	0.0189057	0.004257	L1	EUR_EAS
chr7:111337645:A:C	chr7:111289065:A:G	rs12668070	0.308078	-0.000841536	0.0168446	0.00232958	L1	EUR_EAS
chr7:111337645:A:C	chr7:111292683:G:A	rs1541472	0.205305	-0.0118822	0.0192588	0.0116255	L1	EUR_EAS
chr7:111337645:A:C	chr7:111295923:G:A	rs11534045	0.213831	-0.0154559	0.018995	0.0122041	L1	EUR_EAS
chr7:111337645:A:C	chr7:111309510:C:A	rs6962665	0.210851	-0.0183484	0.0190681	0.00286638	L1	EUR_EAS
chr7:111337645:A:C	chr7:111310160:G:A	rs12670206	0.221587	-0.0119967	0.0187004	0.00545352	L1	EUR_EAS
chr7:111337645:A:C	chr7:111317095:G:A	rs1981712	0.156189	-0.00119478	0.021497	0.00136757	L1	EUR_EAS
chr7:111337645:A:C	chr7:111335580:G:A	rs12536395	0.190931	-0.011531	0.019783	0.014685	L1	EUR_EAS
chr7:111337645:A:C	chr7:111337645:A:C	rs12539177	0.172384	0.000791042	0.0206982	0.0224123	L1	EUR_EAS
chr7:111337645:A:C	chr7:111348537:G:T	rs35426637	0.160982	-0.00837348	0.021187	0.0049882	L1	EUR_EAS
chr7:111337645:A:C	chr7:111353455:C:T	rs7803571	0.198804	-0.0064845	0.0195458	0.0250292	L1	EUR_EAS
chr7:111337645:A:C	chr7:111385892:T:C	rs12532143	0.253522	-0.0183393	0.017786	0.00244441	L1	EUR_EAS
chr7:111337645:A:C	chr7:111438856:T:G	rs38752	0.182873	-0.0145018	0.0206156	0.03058	L1	EUR_EAS
chr7:111337645:A:C	chr7:111452422:C:T	rs10282292	0.271776	-0.0070014	0.0192611	0.00189489	L1	EUR_EAS
chr7:111337645:A:C	chr7:111540488:C:A	rs2613590	0.263126	-0.010874	0.0196937	0.0014489	L1	EUR_EAS
chr7:111353455:C:T	chr7:111211497:A:G	rs214460	0.234825	-0.00631559	0.0215057	0.00180807	L1	EUR_EAS
chr7:111353455:C:T	chr7:111214205:T:G	rs214463	0.345634	-0.0023058	0.0169633	0.00151742	L1	EUR_EAS
chr7:111353455:C:T	chr7:111218212:G:A	rs214467	0.27932	-0.0155313	0.0190081	0.00927474	L1	EUR_EAS
chr7:111353455:C:T	chr7:111224243:T:C	rs214469	0.258782	-0.0125482	0.0200182	0.00327546	L1	EUR_EAS
chr7:111353455:C:T	chr7:111227479:A:G	rs214475	0.347384	-0.000826426	0.016921	0.00445071	L1	EUR_EAS
chr7:111353455:C:T	chr7:111252795:C:T	rs1978247	0.212248	-0.0119209	0.0190516	0.0020499	L1	EUR_EAS
chr7:111353455:C:T	chr7:111254722:A:G	rs7810543	0.314202	0.00850268	0.0167514	0.00852403	L1	EUR_EAS
chr7:111353455:C:T	chr7:111258859:T:C	rs13240464	0.262118	-0.0271493	0.0177485	0.00546126	L1	EUR_EAS
chr7:111353455:C:T	chr7:111261173:G:A	rs2109299	0.213763	-0.0106235	0.0189859	0.00294653	L1	EUR_EAS
chr7:111353455:C:T	chr7:111264170:A:G	rs982256	0.307754	8.3897e-05	0.0168448	0.00384559	L1	EUR_EAS
chr7:111353455:C:T	chr7:111269113:C:T	rs6959670	0.294455	0.0014689	0.0170605	0.0101462	L1	EUR_EAS
chr7:111353455:C:T	chr7:111271077:C:T	rs7802797	0.294412	0.00208497	0.0170605	0.00568276	L1	EUR_EAS
chr7:111353455:C:T	chr7:111272406:C:T	rs7811867	0.183363	-0.00933285	0.0201338	0.009619	L1	EUR_EAS
chr7:111353455:C:T	chr7:111277630:C:T	rs13239254	0.216825	-0.0164944	0.0189057	0.00417713	L1	EUR_EAS
chr7:111353455:C:T	chr7:111289065:A:G	rs12668070	0.308078	-0.000841536	0.0168446	0.00231381	L1	EUR_EAS
chr7:111353455:C:T	chr7:111292683:G:A	rs1541472	0.205305	-0.0118822	0.0192588	0.0114931	L1	EUR_EAS
chr7:111353455:C:T	chr7:111295923:G:A	rs11534045	0.213831	-0.0154559	0.018995	0.0119142	L1	EUR_EAS
chr7:111353455:C:T	chr7:111309510:C:A	rs6962665	0.210851	-0.0183484	0.0190681	0.00277132	L1	EUR_EAS
chr7:111353455:C:T	chr7:111310160:G:A	rs12670206	0.221587	-0.0119967	0.0187004	0.00533261	L1	EUR_EAS
chr7:111353455:C:T	chr7:111317095:G:A	rs1981712	0.156189	-0.00119478	0.021497	0.00134098	L1	EUR_EAS
chr7:111353455:C:T	chr7:111335580:G:A	rs12536395	0.190931	-0.011531	0.019783	0.015134	L1	EUR_EAS
chr7:111353455:C:T	chr7:111337645:A:C	rs12539177	0.172384	0.000791042	0.0206982	0.0226691	L1	EUR_EAS
chr7:111353455:C:T	chr7:111348537:G:T	rs35426637	0.160982	-0.00837348	0.021187	0.00492039	L1	EUR_EAS
chr7:111353455:C:T	chr7:111353455:C:T	rs7803571	0.198804	-0.0064845	0.0195458	0.0247981	L1	EUR_EAS
chr7:111353455:C:T	chr7:111385892:T:C	rs12532143	0.253522	-0.0183393	0.017786	0.0024389	L1	EUR_EAS
chr7:111353455:C:T	chr7:111399743:C:T	rs12705762	0.19177	-0.00867799	0.0197617	0.00106216	L1	EUR_EAS
chr7:111353455:C:T	chr7:111438856:T:G	rs38752	0.182873	-0.0145018	0.0206156	0.0322229	L1	EUR_EAS
chr7:111353455:C:T	chr7:111452422:C:T	rs10282292	0.271776	-0.0070014	0.0192611	0.0019973	L1	EUR_EAS
chr7:111353455:C:T	chr7:111540488:C:A	rs2613590	0.263126	-0.010874	0.0196937	0.00142411	L1	EUR_EAS
chr7:111438856:T:G	chr7:111211497:A:G	rs214460	0.234825	-0.00631559	0.0215057	0.00180733	L1	EUR_EAS
chr7:111438856:T:G	chr7:111214205:T:G	rs214463	0.345634	-0.0023058	0.0169633	0.00151695	L1	EUR_EAS
chr7:111438856:T:G	chr7:111218212:G:A	rs214467	0.27932	-0.0155313	0.0190081	0.00926631	L1	EUR_EAS
chr7:111438856:T:G	chr7:111224243:T:C	rs214469	0.258782	-0.0125482	0.0200182	0.00327281	L1	EUR_EAS
chr7:111438856:T:G	chr7:111227479:A:G	rs214475	0.347384	-0.000826426	0.016921	0.00444986	L1	EUR_EAS
chr7:111438856:T:G	chr7:111252795:C:T	rs1978247	0.212248	-0.0119209	0.0190516	0.00205102	L1	EUR_EAS
chr7:111438856:T:G	chr7:111254722:A:G	rs7810543	0.314202	0.00850268	0.0167514	0.00851466	L1	EUR_EAS
chr7:111438856:T:G	chr7:111258859:T:C	rs13240464	0.262118	-0.0271493	0.0177485	0.00547129	L1	EUR_EAS
chr7:111438856:T:G	chr7:111261173:G:A	rs2109299	0.213763	-0.0106235	0.0189859	0.00294841	L1	EUR_EAS
chr7:111438856:T:G	chr7:111264170:A:G	rs982256	0.307754	8.3897e-05	0.0168448	0.00384514	L1	EUR_EAS
chr7:111438856:T:G	chr7:111269113:C:T	rs6959670	0.294455	0.0014689	0.0170605	0.0101436	L1	EUR_EAS
chr7:111438856:T:G	chr7:111271077:C:T	rs7802797	0.294412	0.00208497	0.0170605	0.00568097	L1	EUR_EAS
chr7:111438856:T:G	chr7:111272406:C:T	rs7811867	0.183363	-0.00933285	0.0201338	0.00962286	L1	EUR_EAS
chr7:111438856:T:G	chr7:111277630:C:T	rs13239254	0.216825	-0.0164944	0.0189057	0.00418122	L1	EUR_EAS
chr7:111438856:T:G	chr7:111289065:A:G	rs12668070	0.308078	-0.000841536	0.0168446	0.00231359	L1	EUR_EAS
chr7:111438856:T:G	chr7:111292683:G:A	rs1541472	0.205305	-0.0118822	0.0192588	0.0114972	L1	EUR_EAS
chr7:111438856:T:G	chr7:111295923:G:A	rs11534045	0.213831	-0.0154559	0.018995	0.0119218	L1	EUR_EAS
chr7:111438856:T:G	chr7:111309510:C:A	rs6962665	0.210851	-0.0183484	0.0190681	0.0027726	L1	EUR_EAS
chr7:111438856:T:G	chr7:111310160:G:A	rs12670206	0.221587	-0.0119967	0.0187004	0.00533526	L1	EUR_EAS
chr7:111438856:T:G	chr7:111317095:G:A	rs1981712	0.156189	-0.00119478	0.021497	0.00134089	L1	EUR_EAS
chr7:111438856:T:G	chr7:111335580:G:A	rs12536395	0.190931	-0.011531	0.019783	0.0151415	L1	EUR_EAS
chr7:111438856:T:G	chr7:111337645:A:C	rs12539177	0.172384	0.000791042	0.0206982	0.0226682	L1	EUR_EAS
chr7:111438856:T:G	chr7:111348537:G:T	rs35426637	0.160982	-0.00837348	0.021187	0.00492129	L1	EUR_EAS
chr7:111438856:T:G	chr7:111353455:C:T	rs7803571	0.198804	-0.0064845	0.0195458	0.0248044	L1	EUR_EAS
chr7:111438856:T:G	chr7:111385892:T:C	rs12532143	0.253522	-0.0183393	0.017786	0.0024409	L1	EUR_EAS
chr7:111438856:T:G	chr7:111399743:C:T	rs12705762	0.19177	-0.00867799	0.0197617	0.00106229	L1	EUR_EAS
chr7:111438856:T:G	chr7:111438856:T:G	rs38752	0.182873	-0.0145018	0.0206156	0.0322501	L1	EUR_EAS
chr7:111438856:T:G	chr7:111452422:C:T	rs10282292	0.271776	-0.0070014	0.0192611	0.00199608	L1	EUR_EAS
chr7:111438856:T:G	chr7:111540488:C:A	rs2613590	0.263126	-0.010874	0.0196937	0.00142314	L1	EUR_EAS
chr7:131882504:A:G	chr7:132085439:C:T	rs4039585	0.38821	-0.0588699	0.0159257	0.161894	L1	AFR_EUR
chr7:131882504:A:G	chr7:132073514:G:A	rs13226399	0.13478	0.122788	0.0231785	0.00450466	L2	AFR
chr7:131882504:A:G	chr7:132076501:C:A	rs10954356	0.159195	0.118929	0.0212647	0.0120306	L2	AFR
chr7:131882504:A:G	chr7:132079079:G:A	rs13236905	0.1593	0.118653	0.0212718	0.0202292	L2	AFR
chr7:131882504:A:G	chr7:132080559:C:T	rs2090077	0.159398	0.119729	0.0212711	0.0259543	L2	AFR
chr7:131882504:A:G	chr7:132055810:C:T	rs2175857	0.318306	-0.0657146	0.0167583	0.0760099	L3	AFR
chr7:131882504:A:G	chr7:132045767:A:C	rs879404	0.396179	-0.0591735	0.0161553	0.0762653	L4	AFR
chr7:131882504:A:G	chr7:132050387:C:A	rs7777234	0.371659	-0.0595021	0.016119	0.0747678	L5	AFR
chr7:131935088:A:G	chr7:132085439:C:T	rs4039585	0.38821	-0.0588699	0.0159257	0.161059	L1	AFR_EUR
chr7:131935088:A:G	chr7:132073514:G:A	rs13226399	0.13478	0.122788	0.0231785	0.00467513	L2	AFR
chr7:131935088:A:G	chr7:132076501:C:A	rs10954356	0.159195	0.118929	0.0212647	0.012179	L2	AFR
chr7:131935088:A:G	chr7:132079079:G:A	rs13236905	0.1593	0.118653	0.0212718	0.0205088	L2	AFR
chr7:131935088:A:G	chr7:132080559:C:T	rs2090077	0.159398	0.119729	0.0212711	0.0262594	L2	AFR
chr7:131935088:A:G	chr7:132055810:C:T	rs2175857	0.318306	-0.0657146	0.0167583	0.0746142	L3	AFR
chr7:131935088:A:G	chr7:132045767:A:C	rs879404	0.396179	-0.0591735	0.0161553	0.0711375	L4	AFR
chr7:131935088:A:G	chr7:132050387:C:A	rs7777234	0.371659	-0.0595021	0.016119	0.085796	L5	AFR
chr7:133327359:A:G	chr7:133305744:G:A	rs10229242	0.389183	-0.0417725	0.0163646	0.0639381	L1	AFR
chr7:133327359:A:G	chr7:133330396:G:A	rs1685573	0.352672	-0.0418481	0.0163993	0.248651	L2	AFR_EUR
chr7:137388513:C:T	chr7:137393294:T:C	rs12538697	0.111774	0.0202463	0.0249086	0.253494	L1	AFR_EUR
chr7:137388513:C:T	chr7:137384309:A:G	rs1669025	0.354774	0.0433069	0.0162617	0.25135	L2	AFR_EAS
chr7:137388513:C:T	chr7:137381617:T:C	rs1647175	0.455854	-0.0529234	0.0158207	0.25537	L3	AFR_EAS
chr7:137388513:C:T	chr7:137395300:C:T	rs1647181	0.213318	0.0200291	0.0233935	0.0628963	L4	AFR
chr7:137388513:C:T	chr7:137372699:G:T	rs7807803	0.399093	-0.0534679	0.0159998	0.0671715	L5	AFR
chr7:137388513:C:T	chr7:137374670:A:G	rs2599358	0.441941	-0.0553132	0.0158591	0.0665903	L6	AFR
chr7:137389794:G:A	chr7:137393294:T:C	rs12538697	0.111774	0.0202463	0.0249086	0.253494	L1	AFR_EUR
chr7:137389794:G:A	chr7:137384309:A:G	rs1669025	0.354774	0.0433069	0.0162617	0.25135	L2	AFR_EAS
chr7:137389794:G:A	chr7:137381617:T:C	rs1647175	0.455854	-0.0529234	0.0158207	0.25537	L3	AFR_EAS
chr7:137389794:G:A	chr7:137395300:C:T	rs1647181	0.213318	0.0200291	0.0233935	0.0628963	L4	AFR
chr7:137389794:G:A	chr7:137372699:G:T	rs7807803	0.399093	-0.0534679	0.0159998	0.0671715	L5	AFR
chr7:137389794:G:A	chr7:137374670:A:G	rs2599358	0.441941	-0.0553132	0.0158591	0.0665903	L6	AFR
chr7:137392357:A:C	chr7:137387405:A:G	rs4732253	0.171837	0.0279437	0.0205407	0.463808	L1	AFR_EUR
chr7:137392357:A:C	chr7:137372699:G:T	rs7807803	0.399093	-0.0534679	0.0159998	0.0815625	L2	AFR
chr7:137392357:A:C	chr7:137381617:T:C	rs1647175	0.455854	-0.0529234	0.0158207	0.157607	L3	AFR_EAS
chr7:137392357:A:C	chr7:137384309:A:G	rs1669025	0.354774	0.0433069	0.0162617	0.250764	L4	AFR_EAS
chr7:137392357:A:C	chr7:137374670:A:G	rs2599358	0.441941	-0.0553132	0.0158591	0.0779366	L6	AFR
chr7:137392357:A:C	chr7:137375175:G:A	rs1669020	0.443028	-0.055323	0.0158665	0.00529033	L6	AFR
chr7:137392357:A:C	chr7:137374670:A:G	rs2599358	0.441941	-0.0553132	0.0158591	0.0779366	L8	AFR
chr7:139350590:G:T	chr7:139350590:G:T	rs28694279	0.216301	0.0655653	0.0237288	0.275024	L1	AFR_EUR
chr7:139350590:G:T	chr7:139437340:G:A	rs2718227	0.105211	0.0825103	0.0263438	0.0627012	L2	AFR
chr7:139350590:G:T	chr7:139333563:G:A	rs6946576	0.201377	0.0813699	0.0255824	0.0700264	L5	AFR
chr7:139350590:G:T	chr7:139361464:T:C	rs3922848	0.293945	-0.0564865	0.0186217	0.196174	L6	AFR_EAS
chr7:139350590:G:T	chr7:139527755:G:A	rs35411476	0.0177875	0.177414	0.0626171	0.156766	L7	AFR_EAS
chr7:139350590:G:T	chr7:139369361:G:A	rs6949890	0.122098	0.0223606	0.0239806	0.0626007	L8	AFR
chr7:139350590:G:T	chr7:139219243:A:G	rs13230405	0.0480038	0.104693	0.0382398	0.119979	L9	AFR
chr7:139350590:G:T	chr7:139259832:C:T	rs6467833	0.223091	0.0464987	0.0228341	0.0820783	L10	AFR
chr7:153827030:T:C	chr7:153827030:T:C	rs12671608	0.0268054	-0.0215691	0.0513372	0.173545	L1	EUR_EAS
chr7:157672322:C:A	chr7:157661765:C:T	rs34079461	0.237645	0.0494042	0.0184902	0.0467566	L1	AFR_EUR_EAS
chr7:157672322:C:A	chr7:157662634:T:C	rs10226271	0.240458	0.0497984	0.0184289	0.00182529	L1	AFR_EUR_EAS
chr7:157672322:C:A	chr7:157662678:C:T	rs10266787	0.237421	0.0495609	0.018494	0.0705356	L1	AFR_EUR_EAS
chr7:157672322:C:A	chr7:157663024:A:G	rs28500539	0.23762	0.0490863	0.0184884	0.0689228	L1	AFR_EUR_EAS
chr7:157672322:C:A	chr7:157663050:T:C	rs28661427	0.240726	0.048954	0.018419	0.00131123	L1	AFR_EUR_EAS
chr7:157672322:C:A	chr7:157663190:C:T	rs28719788	0.237611	0.047963	0.0184947	0.0567912	L1	AFR_EUR_EAS
chr7:157672322:C:A	chr7:157664118:G:A	rs10241251	0.240655	0.0496027	0.0184189	0.00134033	L1	AFR_EUR_EAS
chr7:157672322:C:A	chr7:157664352:G:A	rs10244460	0.241039	0.0490096	0.0184093	0.00126175	L1	AFR_EUR_EAS
chr7:157672322:C:A	chr7:157664439:T:C	rs1978228	0.24068	0.0490646	0.0184194	0.00126484	L1	AFR_EUR_EAS
chr7:157672322:C:A	chr7:157664482:G:T	rs10244667	0.240686	0.0488362	0.0184193	0.00120545	L1	AFR_EUR_EAS
chr7:157672322:C:A	chr7:157664496:G:A	rs10244672	0.240615	0.0492191	0.0184199	0.00124496	L1	AFR_EUR_EAS
chr7:157672322:C:A	chr7:157664659:C:T	rs1476747	0.240722	0.0488759	0.0184202	0.00121778	L1	AFR_EUR_EAS
chr7:157672322:C:A	chr7:157665451:T:C	rs2366646	0.240753	0.0493929	0.0184346	0.00137255	L1	AFR_EUR_EAS
chr7:157672322:C:A	chr7:157665453:C:T	rs2366647	0.240756	0.0494646	0.0184345	0.00137223	L1	AFR_EUR_EAS
chr7:157672322:C:A	chr7:157665667:A:C	rs2366649	0.240728	0.0492639	0.0184349	0.0011605	L1	AFR_EUR_EAS
chr7:157672322:C:A	chr7:157672322:C:A	rs17731604	0.282174	0.0464345	0.0173867	0.328374	L1	AFR_EUR_EAS
chr8:13739620:A:G	chr8:13738751:T:G	rs10090595	0.482303	0.0563581	0.0158924	0.00738818	L1	AFR_EUR_EAS
chr8:13739620:A:G	chr8:13739620:A:G	rs10091435	0.4786	0.0628415	0.015887	0.279703	L1	AFR_EUR_EAS
chr8:13739620:A:G	chr8:13739696:C:A	rs10105236	0.482371	0.060268	0.0158654	0.0792496	L1	AFR_EUR_EAS
chr8:13739620:A:G	chr8:13740194:C:T	rs4631465	0.481806	0.0585517	0.0158735	0.0358053	L1	AFR_EUR_EAS
chr8:13739620:A:G	chr8:13740733:T:C	rs4573275	0.4796	0.0571373	0.0158673	0.0196366	L1	AFR_EUR_EAS
chr8:13739620:A:G	chr8:13740905:G:A	rs4592029	0.479882	0.05661	0.0158736	0.0130799	L1	AFR_EUR_EAS
chr8:13739620:A:G	chr8:13740910:T:C	rs4625036	0.479897	0.0565875	0.0158739	0.0132234	L1	AFR_EUR_EAS
chr8:13739620:A:G	chr8:13740939:G:A	rs4629864	0.47987	0.0566441	0.0158714	0.00938517	L1	AFR_EUR_EAS
chr8:13739620:A:G	chr8:13741095:G:A	rs66964434	0.479542	0.0561884	0.0158729	0.0103734	L1	AFR_EUR_EAS
chr8:13739620:A:G	chr8:13741270:A:C	rs17117315	0.480002	0.0567349	0.0159113	0.0180037	L1	AFR_EUR_EAS
chr8:13739620:A:G	chr8:13741515:T:G	rs7842312	0.479533	0.0573642	0.0158783	0.015346	L1	AFR_EUR_EAS
chr8:13739620:A:G	chr8:13493750:C:T	rs60646219	0.0686734	-0.133961	0.0320584	0.412334	L2	AFR_EUR_EAS
chr8:13739620:A:G	chr8:13524571:T:C	rs12234951	0.0718207	-0.13707	0.0313177	0.0579805	L2	AFR_EUR_EAS
chr8:13739620:A:G	chr8:13528313:G:T	rs17222409	0.0676323	-0.132781	0.0322887	0.0806067	L2	AFR_EUR_EAS
chr8:13739620:A:G	chr8:13747266:A:G	rs11203519	0.330392	-0.0640028	0.0200817	0.0152208	L3	AFR
chr8:13739620:A:G	chr8:13749217:A:G	rs9325669	0.39259	-0.0479343	0.018457	0.047395	L3	AFR
chr8:18546144:C:T	chr8:18563445:G:A	rs4298523	0.172449	-0.0655835	0.0209991	0.0777457	L1	AFR_EUR
chr8:18546144:C:T	chr8:18563964:G:A	rs2410572	0.172299	-0.0659673	0.0210149	0.13407	L1	AFR_EUR
chr8:18546144:C:T	chr8:18567883:G:A	rs12541123	0.172054	-0.0657531	0.0210277	0.0643059	L1	AFR_EUR
chr8:18546144:C:T	chr8:18588968:T:C	rs2634453	0.181507	-0.088715	0.0203487	0.484829	L2	AFR_EUR_EAS
chr8:18546144:C:T	chr8:18600225:G:A	rs2634459	0.428906	0.0540691	0.0158383	0.248811	L3	AFR_EUR
chr8:18546144:C:T	chr8:18591261:G:A	rs56219143	0.375814	-0.00770104	0.0161329	0.160087	L4	AFR_EUR
chr8:18546144:C:T	chr8:18568456:A:G	rs7011149	0.277938	0.0554939	0.0173967	0.076391	L5	AFR
chr8:18546144:C:T	chr8:18572066:C:A	rs7018369	0.211933	-0.0618388	0.0192474	0.14174	L6	AFR
chr8:18546144:C:T	chr8:18571124:G:T	rs7832186	0.26819	0.0571382	0.0176849	0.0911496	L7	AFR
chr8:18546144:C:T	chr8:18572359:G:A	rs923391	0.420382	0.0324542	0.0159355	5.66328e-06	L8	AFR
chr8:18546144:C:T	chr8:18589206:C:T	rs2717734	0.426516	0.0456621	0.0158138	0.0625409	L9	AFR
chr8:18546144:C:T	chr8:18594762:G:A	rs7007390	0.465749	-0.004876	0.01564	0.235166	L10	AFR_EAS
chr8:26392531:G:A	chr8:26392531:G:A	rs3808581	0.250073	0.0262705	0.0177661	0.0466043	L1	EUR_EAS
chr8:26392531:G:A	chr8:26406847:G:T	rs73217798	0.248565	0.0247135	0.0177921	0.0273964	L1	EUR_EAS
chr8:26392531:G:A	chr8:26408829:G:A	rs147506820	0.249441	0.025021	0.0178143	0.0269	L1	EUR_EAS
chr8:26392531:G:A	chr8:26411516:C:T	rs17310286	0.250131	0.0227219	0.0177467	0.0277548	L1	EUR_EAS
chr8:26392531:G:A	chr8:26411675:C:T	rs1042992	0.250741	0.0229119	0.0176892	0.0240981	L1	EUR_EAS
chr8:26392531:G:A	chr8:26415252:G:A	rs73219805	0.249692	0.0249819	0.0177683	0.0352458	L1	EUR_EAS
chr8:26392531:G:A	chr8:26421657:C:A	rs73219806	0.263134	0.0277939	0.0175512	0.0294056	L1	EUR_EAS
chr8:26415252:G:A	chr8:26392531:G:A	rs3808581	0.250073	0.0262705	0.0177661	0.0465588	L1	EUR_EAS
chr8:26415252:G:A	chr8:26406847:G:T	rs73217798	0.248565	0.0247135	0.0177921	0.0274	L1	EUR_EAS
chr8:26415252:G:A	chr8:26408829:G:A	rs147506820	0.249441	0.025021	0.0178143	0.0269034	L1	EUR_EAS
chr8:26415252:G:A	chr8:26411516:C:T	rs17310286	0.250131	0.0227219	0.0177467	0.0277485	L1	EUR_EAS
chr8:26415252:G:A	chr8:26411675:C:T	rs1042992	0.250741	0.0229119	0.0176892	0.0240945	L1	EUR_EAS
chr8:26415252:G:A	chr8:26415252:G:A	rs73219805	0.249692	0.0249819	0.0177683	0.0352213	L1	EUR_EAS
chr8:26415252:G:A	chr8:26421657:C:A	rs73219806	0.263134	0.0277939	0.0175512	0.0296708	L1	EUR_EAS
chr8:27584610:C:A	chr8:27580789:A:C	rs6558008	0.330273	-0.00204745	0.0167017	0.0345649	L1	EUR
chr8:27584610:C:A	chr8:27584547:G:A	rs7844965	0.211582	-0.0230173	0.0191867	0.0354219	L1	EUR
chr8:27584610:C:A	chr8:27596245:C:T	rs11777131	0.0419258	-0.128499	0.0407419	0.00171406	L1	EUR
chr8:31314453:T:G	chr8:31486293:A:G	rs77184019	0.343649	-0.0110125	0.0170238	0.0023037	L1	EUR
chr8:31314453:T:G	chr8:31487481:G:A	rs7834681	0.343743	-0.0109674	0.0170171	0.00252724	L1	EUR
chr8:31314453:T:G	chr8:31488101:T:G	rs9656752	0.343901	-0.0108763	0.0170146	0.00249868	L1	EUR
chr8:31314453:T:G	chr8:31491952:G:A	rs2681627	0.344007	-0.0111209	0.0170136	0.00330598	L1	EUR
chr8:31314453:T:G	chr8:31492437:G:T	rs2250636	0.34429	-0.0105042	0.0170089	0.00309054	L1	EUR
chr8:31314453:T:G	chr8:31492576:C:T	rs2250629	0.324497	-0.0191957	0.0175086	0.00314783	L1	EUR
chr8:31314453:T:G	chr8:31493151:A:G	rs2681622	0.343725	-0.0118684	0.017006	0.00254953	L1	EUR
chr8:31314453:T:G	chr8:31495947:C:T	rs2681615	0.4133	0.00119355	0.0159811	0.00393372	L1	EUR
chr8:31314453:T:G	chr8:31495971:C:T	rs2716947	0.413488	0.00118071	0.0159811	0.00257785	L1	EUR
chr8:31314453:T:G	chr8:31496226:C:T	rs2681614	0.41348	0.00118065	0.0159813	0.00252721	L1	EUR
chr8:31314453:T:G	chr8:31496727:A:G	rs2716946	0.413511	0.00123275	0.0159816	0.00249703	L1	EUR
chr8:31314453:T:G	chr8:31501168:A:G	rs11776677	0.385821	0.00120962	0.0159944	0.00238012	L1	EUR
chr8:31314453:T:G	chr8:31502298:T:G	rs4376462	0.420108	-0.00839218	0.0158741	0.0323479	L1	EUR
chr8:31314453:T:G	chr8:31502833:G:T	rs13275015	0.385967	0.00145038	0.015995	0.00238866	L1	EUR
chr8:31314453:T:G	chr8:31504681:T:C	rs4552855	0.296293	-0.0113982	0.0169766	0.00232911	L1	EUR
chr8:31314453:T:G	chr8:31505904:A:C	rs36082381	0.385842	0.00139183	0.0159941	0.00227552	L1	EUR
chr8:31314453:T:G	chr8:31507477:C:T	rs35427884	0.296004	-0.0113933	0.017011	0.00276481	L1	EUR
chr8:31314453:T:G	chr8:31509069:A:G	rs138710290	0.296159	-0.011312	0.0170135	0.00337081	L1	EUR
chr8:31314453:T:G	chr8:31509533:A:G	rs4733091	0.296263	-0.0116752	0.0170111	0.00353489	L1	EUR
chr8:31314453:T:G	chr8:31510091:C:T	rs34823331	0.296223	-0.0112829	0.0170105	0.00308865	L1	EUR
chr8:31314453:T:G	chr8:31512712:G:T	rs13251167	0.296258	-0.0116743	0.0170109	0.00356449	L1	EUR
chr8:31314453:T:G	chr8:31512939:C:T	rs13253857	0.296344	-0.0113113	0.0170106	0.00322837	L1	EUR
chr8:31314453:T:G	chr8:31514090:T:C	rs7841721	0.433446	0.00957546	0.0156648	0.000415481	L1	EUR
chr8:31314453:T:G	chr8:31515473:A:G	rs111825318	0.385743	0.000461055	0.015995	0.00265225	L1	EUR
chr8:31314453:T:G	chr8:31516993:G:A	rs4634595	0.387781	0.000443393	0.0159746	0.00283577	L1	EUR
chr8:31314453:T:G	chr8:31517530:G:T	rs4308689	0.385818	0.000925306	0.0159937	0.00271074	L1	EUR
chr8:31314453:T:G	chr8:31525762:T:C	rs4319046	0.423955	0.00251507	0.0156879	0.000397228	L1	EUR
chr8:31314453:T:G	chr8:31529965:T:C	rs7835339	0.430475	0.000214956	0.0156484	0.000410398	L1	EUR
chr8:31314453:T:G	chr8:31531305:A:G	rs12681520	0.430499	0.000123	0.0156467	0.000432386	L1	EUR
chr8:31314453:T:G	chr8:31532679:G:A	rs33998062	0.430011	0.000757091	0.0156476	0.000422007	L1	EUR
chr8:31314453:T:G	chr8:31532802:T:C	rs34354687	0.429948	0.00101346	0.0156478	0.000424306	L1	EUR
chr8:31314453:T:G	chr8:31534159:C:T	rs10954795	0.429962	0.00131998	0.0156471	0.000435636	L1	EUR
chr8:31314453:T:G	chr8:31534384:T:C	rs4236704	0.430476	0.000733887	0.0156455	0.000445251	L1	EUR
chr8:31314453:T:G	chr8:31535849:G:A	rs6984519	0.430581	0.000653312	0.0156411	0.000428837	L1	EUR
chr8:31314453:T:G	chr8:31317314:T:C	rs2575029	0.248374	-0.0586979	0.021075	0.0562581	L2	AFR_EUR
chr8:31314453:T:G	chr8:31318818:G:A	rs2575036	0.27694	-0.0461954	0.0196477	0.0190015	L2	AFR_EUR
chr8:31314453:T:G	chr8:31320960:A:G	rs2575042	0.274954	-0.0500126	0.0197537	0.0261596	L2	AFR_EUR
chr8:31314453:T:G	chr8:31321535:T:C	rs9297171	0.252638	-0.0605862	0.0210846	0.0721039	L2	AFR_EUR
chr8:31314453:T:G	chr8:31326938:C:T	rs6468037	0.402801	-0.0211715	0.0165278	0.000314265	L2	AFR_EUR
chr8:31314453:T:G	chr8:31329503:A:G	rs2575022	0.332036	-0.0374368	0.0178265	0.00674603	L2	AFR_EUR
chr8:31314453:T:G	chr8:31329676:T:G	rs2681628	0.32511	-0.0410032	0.0179899	0.0102197	L2	AFR_EUR
chr8:31314453:T:G	chr8:31331699:T:C	rs2117978	0.332053	-0.0446882	0.0178126	0.0168161	L2	AFR_EUR
chr8:38376991:C:T	chr8:38162890:T:C	rs55736052	0.103093	-0.0631656	0.0260528	0.00202713	L1	AFR_EUR_EAS
chr8:38376991:C:T	chr8:38167994:C:T	rs138824104	0.145005	-0.0532541	0.0219286	0.00190091	L1	AFR_EUR_EAS
chr8:38376991:C:T	chr8:38173827:A:G	rs16887244	0.144994	-0.0531544	0.0219053	0.00130563	L1	AFR_EUR_EAS
chr8:38376991:C:T	chr8:38238144:C:T	rs2306899	0.0563565	-0.0835596	0.0346059	0.00190207	L1	AFR_EUR_EAS
chr8:38376991:C:T	chr8:38243485:A:G	rs16887273	0.144886	-0.0641234	0.02192	0.00873435	L1	AFR_EUR_EAS
chr8:38376991:C:T	chr8:38243641:G:T	rs16887277	0.111783	-0.0624538	0.0247299	0.00330248	L1	AFR_EUR_EAS
chr8:38376991:C:T	chr8:38244605:G:A	rs56058270	0.145413	-0.0650498	0.0219435	0.00973813	L1	AFR_EUR_EAS
chr8:38376991:C:T	chr8:38249259:A:C	rs10113411	0.216088	-0.0402544	0.0187707	0.00122072	L1	AFR_EUR_EAS
chr8:38376991:C:T	chr8:38252697:T:C	rs2898674	0.147403	-0.063902	0.0217771	0.00871174	L1	AFR_EUR_EAS
chr8:38376991:C:T	chr8:38259274:A:G	rs9643870	0.217252	-0.0428026	0.0187105	0.00312327	L1	AFR_EUR_EAS
chr8:38376991:C:T	chr8:38262758:C:A	rs6981405	0.214946	-0.041862	0.0187783	0.0030661	L1	AFR_EUR_EAS
chr8:38376991:C:T	chr8:38263203:T:C	rs9198	0.241207	-0.0376465	0.0180776	0.000873023	L1	AFR_EUR_EAS
chr8:38376991:C:T	chr8:38265670:C:T	rs7007097	0.143489	-0.0651522	0.0220362	0.030819	L1	AFR_EUR_EAS
chr8:38376991:C:T	chr8:38271610:T:C	rs57984710	0.15756	-0.0467228	0.0212301	0.00139373	L1	AFR_EUR_EAS
chr8:38376991:C:T	chr8:38272507:G:A	rs1906672	0.17896	-0.0481903	0.020168	0.00250018	L1	AFR_EUR_EAS
chr8:38376991:C:T	chr8:38272915:C:A	rs3824289	0.207081	-0.0414619	0.0190583	0.00123134	L1	AFR_EUR_EAS
chr8:38376991:C:T	chr8:38276094:C:T	rs1488934	0.204747	-0.0463934	0.0191472	0.00281892	L1	AFR_EUR_EAS
chr8:38376991:C:T	chr8:38276275:G:A	rs1488935	0.208433	-0.0423442	0.0190022	0.00270393	L1	AFR_EUR_EAS
chr8:38376991:C:T	chr8:38277262:G:T	rs72644720	0.144671	-0.0621441	0.0219477	0.013001	L1	AFR_EUR_EAS
chr8:38376991:C:T	chr8:38277359:C:A	rs10100090	0.180271	-0.048268	0.0200971	0.00297445	L1	AFR_EUR_EAS
chr8:38376991:C:T	chr8:38277894:T:C	rs7845911	0.205982	-0.0413962	0.01911	0.00392416	L1	AFR_EUR_EAS
chr8:38376991:C:T	chr8:38280012:A:G	rs12674515	0.14102	-0.0620742	0.022163	0.00656246	L1	AFR_EUR_EAS
chr8:38376991:C:T	chr8:38283861:G:A	rs6984464	0.112519	-0.0656595	0.0246577	0.00302337	L1	AFR_EUR_EAS
chr8:38376991:C:T	chr8:38284697:T:C	rs7845284	0.18249	-0.0498844	0.0199975	0.00189637	L1	AFR_EUR_EAS
chr8:38376991:C:T	chr8:38285839:T:C	rs10100894	0.20841	-0.0444214	0.0190038	0.00118711	L1	AFR_EUR_EAS
chr8:38376991:C:T	chr8:38290322:C:T	rs7837189	0.201101	-0.0361731	0.0192453	0.00079379	L1	AFR_EUR_EAS
chr8:38376991:C:T	chr8:38291886:C:T	rs10958606	0.206986	-0.0419122	0.0190527	0.00157429	L1	AFR_EUR_EAS
chr8:38376991:C:T	chr8:38294926:A:G	rs12386976	0.21054	-0.0461396	0.0189511	0.00139916	L1	AFR_EUR_EAS
chr8:38376991:C:T	chr8:38302525:C:T	rs11985168	0.207066	-0.0421922	0.019054	0.00233653	L1	AFR_EUR_EAS
chr8:38376991:C:T	chr8:38303951:T:C	rs10102341	0.208604	-0.0436124	0.0189968	0.00149252	L1	AFR_EUR_EAS
chr8:38376991:C:T	chr8:38306769:G:A	rs1599918	0.206527	-0.0413861	0.0190714	0.0021522	L1	AFR_EUR_EAS
chr8:38376991:C:T	chr8:38307554:A:G	rs12056642	0.206805	-0.0422735	0.0190687	0.00232272	L1	AFR_EUR_EAS
chr8:38376991:C:T	chr8:38308883:G:T	rs16887324	0.206729	-0.0415907	0.0190682	0.00206061	L1	AFR_EUR_EAS
chr8:38376991:C:T	chr8:38310131:G:A	rs7841617	0.20653	-0.0427259	0.0190677	0.00241476	L1	AFR_EUR_EAS
chr8:38376991:C:T	chr8:38318669:T:G	rs2280847	0.209029	-0.0441012	0.018997	0.0017878	L1	AFR_EUR_EAS
chr8:38376991:C:T	chr8:38321249:C:A	rs2234555	0.208387	-0.0422509	0.0190126	0.00245258	L1	AFR_EUR_EAS
chr8:38376991:C:T	chr8:38323043:T:G	rs56300324	0.0569657	-0.0876643	0.034383	0.00432199	L1	AFR_EUR_EAS
chr8:38376991:C:T	chr8:38326077:G:A	rs59978327	0.144604	-0.0618516	0.0219535	0.021118	L1	AFR_EUR_EAS
chr8:38376991:C:T	chr8:38330495:A:G	rs2234549	0.20199	-0.0382587	0.0192141	0.000828358	L1	AFR_EUR_EAS
chr8:38376991:C:T	chr8:38333416:T:C	rs55634742	0.11062	-0.0667707	0.024836	0.0152242	L1	AFR_EUR_EAS
chr8:38376991:C:T	chr8:38333857:G:A	rs11786625	0.144547	-0.0614041	0.0219629	0.0316929	L1	AFR_EUR_EAS
chr8:38376991:C:T	chr8:38334526:A:G	rs12114353	0.208883	-0.0426164	0.0189985	0.00137967	L1	AFR_EUR_EAS
chr8:38376991:C:T	chr8:38336000:C:T	rs10101168	0.200255	-0.0349632	0.0192736	0.00172734	L1	AFR_EUR_EAS
chr8:38376991:C:T	chr8:38340685:A:C	rs72630604	0.183371	-0.0503124	0.0199573	0.00324782	L1	AFR_EUR_EAS
chr8:38376991:C:T	chr8:38341271:A:G	rs28674538	0.208965	-0.0426751	0.0189948	0.00143093	L1	AFR_EUR_EAS
chr8:38376991:C:T	chr8:38342703:T:G	rs28460372	0.209003	-0.0443748	0.0190012	0.00167717	L1	AFR_EUR_EAS
chr8:38376991:C:T	chr8:38343714:C:T	rs72630609	0.110882	-0.0686715	0.0248009	0.0178173	L1	AFR_EUR_EAS
chr8:38376991:C:T	chr8:38345905:G:A	rs12677788	0.183242	-0.0506126	0.019984	0.00300016	L1	AFR_EUR_EAS
chr8:38376991:C:T	chr8:38348724:C:T	rs11785041	0.144804	-0.0629695	0.0219516	0.0263576	L1	AFR_EUR_EAS
chr8:38376991:C:T	chr8:38352757:G:A	rs10448063	0.201901	-0.0381294	0.0192212	0.000810496	L1	AFR_EUR_EAS
chr8:38376991:C:T	chr8:38354895:T:G	rs11774214	0.207673	-0.0429671	0.0190384	0.00151003	L1	AFR_EUR_EAS
chr8:38376991:C:T	chr8:38355093:T:C	rs58279725	0.144728	-0.0642294	0.0219538	0.0145024	L1	AFR_EUR_EAS
chr8:38376991:C:T	chr8:38356988:A:G	rs6474268	0.208913	-0.0429616	0.0190065	0.00143432	L1	AFR_EUR_EAS
chr8:38376991:C:T	chr8:38360223:T:C	rs2130033	0.208966	-0.0427178	0.0190053	0.00130506	L1	AFR_EUR_EAS
chr8:38376991:C:T	chr8:38363950:T:G	rs11777811	0.206919	-0.0413182	0.0190787	0.00406803	L1	AFR_EUR_EAS
chr8:38376991:C:T	chr8:38366179:C:T	rs16887340	0.182028	-0.0505641	0.0200875	0.010318	L1	AFR_EUR_EAS
chr8:38376991:C:T	chr8:38367831:T:C	rs7821392	0.206975	-0.0415223	0.0190756	0.00367628	L1	AFR_EUR_EAS
chr8:38376991:C:T	chr8:38370046:G:A	rs12677360	0.144614	-0.0619364	0.0219598	0.0375441	L1	AFR_EUR_EAS
chr8:38376991:C:T	chr8:38375220:G:T	rs10107763	0.208578	-0.0433861	0.0190431	0.00307378	L1	AFR_EUR_EAS
chr8:38376991:C:T	chr8:38376991:C:T	rs72630620	0.206494	-0.0424389	0.0191138	0.00859374	L1	AFR_EUR_EAS
chr8:38376991:C:T	chr8:38377869:C:T	rs10099378	0.206595	-0.0426526	0.019111	0.00804465	L1	AFR_EUR_EAS
chr8:38376991:C:T	chr8:38379372:G:A	rs10095753	0.206996	-0.0419169	0.0190988	0.00653529	L1	AFR_EUR_EAS
chr8:38376991:C:T	chr8:38382874:C:T	rs72630624	0.206666	-0.0417123	0.019103	0.00642816	L1	AFR_EUR_EAS
chr8:38376991:C:T	chr8:38382980:G:A	rs60558877	0.110506	-0.0679021	0.0249072	0.0296978	L1	AFR_EUR_EAS
chr8:38376991:C:T	chr8:38385610:A:G	rs55796824	0.183185	-0.0500651	0.020005	0.00282602	L1	AFR_EUR_EAS
chr8:38376991:C:T	chr8:38386347:T:G	rs6996860	0.209041	-0.0423843	0.0190097	0.00228253	L1	AFR_EUR_EAS
chr8:38376991:C:T	chr8:38389244:T:C	rs7012844	0.146134	-0.0679327	0.0219109	0.0171952	L1	AFR_EUR_EAS
chr8:38376991:C:T	chr8:38390788:T:C	rs112537273	0.12836	-0.0664902	0.0234817	0.0267646	L1	AFR_EUR_EAS
chr8:38376991:C:T	chr8:38391943:T:C	rs59176647	0.189294	-0.0571415	0.0197719	0.00606645	L1	AFR_EUR_EAS
chr8:38376991:C:T	chr8:38392277:T:C	rs12681483	0.182564	-0.0523925	0.0200338	0.00290221	L1	AFR_EUR_EAS
chr8:38376991:C:T	chr8:38392317:T:C	rs12681501	0.208458	-0.0437816	0.0190454	0.00114673	L1	AFR_EUR_EAS
chr8:38376991:C:T	chr8:38394552:T:C	rs11998709	0.210044	-0.0443995	0.0189807	0.00128152	L1	AFR_EUR_EAS
chr8:38376991:C:T	chr8:38399988:G:A	rs7816998	0.147907	-0.0709128	0.0217811	0.125607	L1	AFR_EUR_EAS
chr8:38376991:C:T	chr8:38400636:G:A	rs10958670	0.207952	-0.0443815	0.0190718	0.00565184	L1	AFR_EUR_EAS
chr8:38376991:C:T	chr8:38401517:C:A	rs2016875	0.146882	-0.0674579	0.0218751	0.0155503	L1	AFR_EUR_EAS
chr8:38376991:C:T	chr8:38401963:T:C	rs11986274	0.211153	-0.0443854	0.018957	0.00165655	L1	AFR_EUR_EAS
chr8:38376991:C:T	chr8:38402922:C:T	rs28681082	0.207553	-0.0460938	0.0190835	0.00672422	L1	AFR_EUR_EAS
chr8:38376991:C:T	chr8:38404715:T:C	rs7001340	0.152438	-0.0727014	0.0215819	0.0807146	L1	AFR_EUR_EAS
chr8:38376991:C:T	chr8:38411996:T:C	rs13317	0.211344	-0.0451631	0.0189597	0.0013277	L1	AFR_EUR_EAS
chr8:38376991:C:T	chr8:38415064:C:A	rs4647903	0.144617	-0.0675363	0.0220258	0.039595	L1	AFR_EUR_EAS
chr8:38376991:C:T	chr8:38415434:T:C	rs10958682	0.208146	-0.0471195	0.0190887	0.00656053	L1	AFR_EUR_EAS
chr8:38376991:C:T	chr8:38426493:C:T	rs2293971	0.0966304	-0.0398817	0.0265514	0.000698804	L1	AFR_EUR_EAS
chr8:38376991:C:T	chr8:38427063:C:T	rs6984358	0.0965542	-0.0391092	0.0265668	0.000693753	L1	AFR_EUR_EAS
chr8:38376991:C:T	chr8:38430037:C:T	rs4647907	0.120559	-0.0502779	0.0240433	0.00154797	L1	AFR_EUR_EAS
chr8:38376991:C:T	chr8:38441129:C:T	rs11777067	0.0540434	-0.0810571	0.0356052	0.00166963	L1	AFR_EUR_EAS
chr8:38399988:G:A	chr8:38162890:T:C	rs55736052	0.103093	-0.0631656	0.0260528	0.00193345	L1	AFR_EUR_EAS
chr8:38399988:G:A	chr8:38167994:C:T	rs138824104	0.145005	-0.0532541	0.0219286	0.00185907	L1	AFR_EUR_EAS
chr8:38399988:G:A	chr8:38238144:C:T	rs2306899	0.0563565	-0.0835596	0.0346059	0.00170411	L1	AFR_EUR_EAS
chr8:38399988:G:A	chr8:38243485:A:G	rs16887273	0.144886	-0.0641234	0.02192	0.00853332	L1	AFR_EUR_EAS
chr8:38399988:G:A	chr8:38243641:G:T	rs16887277	0.111783	-0.0624538	0.0247299	0.00312892	L1	AFR_EUR_EAS
chr8:38399988:G:A	chr8:38244605:G:A	rs56058270	0.145413	-0.0650498	0.0219435	0.00951187	L1	AFR_EUR_EAS
chr8:38399988:G:A	chr8:38249259:A:C	rs10113411	0.216088	-0.0402544	0.0187707	0.00131259	L1	AFR_EUR_EAS
chr8:38399988:G:A	chr8:38252697:T:C	rs2898674	0.147403	-0.063902	0.0217771	0.00855967	L1	AFR_EUR_EAS
chr8:38399988:G:A	chr8:38259274:A:G	rs9643870	0.217252	-0.0428026	0.0187105	0.00337372	L1	AFR_EUR_EAS
chr8:38399988:G:A	chr8:38262758:C:A	rs6981405	0.214946	-0.041862	0.0187783	0.00330921	L1	AFR_EUR_EAS
chr8:38399988:G:A	chr8:38263203:T:C	rs9198	0.241207	-0.0376465	0.0180776	0.000924298	L1	AFR_EUR_EAS
chr8:38399988:G:A	chr8:38265670:C:T	rs7007097	0.143489	-0.0651522	0.0220362	0.0302308	L1	AFR_EUR_EAS
chr8:38399988:G:A	chr8:38271610:T:C	rs57984710	0.15756	-0.0467228	0.0212301	0.00141836	L1	AFR_EUR_EAS
chr8:38399988:G:A	chr8:38272507:G:A	rs1906672	0.17896	-0.0481903	0.020168	0.00258722	L1	AFR_EUR_EAS
chr8:38399988:G:A	chr8:38272915:C:A	rs3824289	0.207081	-0.0414619	0.0190583	0.00131953	L1	AFR_EUR_EAS
chr8:38399988:G:A	chr8:38276094:C:T	rs1488934	0.204747	-0.0463934	0.0191472	0.00306143	L1	AFR_EUR_EAS
chr8:38399988:G:A	chr8:38276275:G:A	rs1488935	0.208433	-0.0423442	0.0190022	0.00289977	L1	AFR_EUR_EAS
chr8:38399988:G:A	chr8:38277262:G:T	rs72644720	0.144671	-0.0621441	0.0219477	0.0127669	L1	AFR_EUR_EAS
chr8:38399988:G:A	chr8:38277359:C:A	rs10100090	0.180271	-0.048268	0.0200971	0.00308167	L1	AFR_EUR_EAS
chr8:38399988:G:A	chr8:38277894:T:C	rs7845911	0.205982	-0.0413962	0.01911	0.00418932	L1	AFR_EUR_EAS
chr8:38399988:G:A	chr8:38280012:A:G	rs12674515	0.14102	-0.0620742	0.022163	0.00636733	L1	AFR_EUR_EAS
chr8:38399988:G:A	chr8:38283861:G:A	rs6984464	0.112519	-0.0656595	0.0246577	0.00288679	L1	AFR_EUR_EAS
chr8:38399988:G:A	chr8:38284697:T:C	rs7845284	0.18249	-0.0498844	0.0199975	0.00197593	L1	AFR_EUR_EAS
chr8:38399988:G:A	chr8:38285839:T:C	rs10100894	0.20841	-0.0444214	0.0190038	0.00127547	L1	AFR_EUR_EAS
chr8:38399988:G:A	chr8:38290322:C:T	rs7837189	0.201101	-0.0361731	0.0192453	0.000843517	L1	AFR_EUR_EAS
chr8:38399988:G:A	chr8:38291886:C:T	rs10958606	0.206986	-0.0419122	0.0190527	0.00168182	L1	AFR_EUR_EAS
chr8:38399988:G:A	chr8:38294926:A:G	rs12386976	0.21054	-0.0461396	0.0189511	0.00150718	L1	AFR_EUR_EAS
chr8:38399988:G:A	chr8:38297649:G:A	rs28439472	0.210431	-0.0450858	0.0189454	0.00119581	L1	AFR_EUR_EAS
chr8:38399988:G:A	chr8:38302525:C:T	rs11985168	0.207066	-0.0421922	0.019054	0.0024964	L1	AFR_EUR_EAS
chr8:38399988:G:A	chr8:38303951:T:C	rs10102341	0.208604	-0.0436124	0.0189968	0.00160491	L1	AFR_EUR_EAS
chr8:38399988:G:A	chr8:38306769:G:A	rs1599918	0.206527	-0.0413861	0.0190714	0.00229856	L1	AFR_EUR_EAS
chr8:38399988:G:A	chr8:38307554:A:G	rs12056642	0.206805	-0.0422735	0.0190687	0.00248171	L1	AFR_EUR_EAS
chr8:38399988:G:A	chr8:38308883:G:T	rs16887324	0.206729	-0.0415907	0.0190682	0.0022009	L1	AFR_EUR_EAS
chr8:38399988:G:A	chr8:38310131:G:A	rs7841617	0.20653	-0.0427259	0.0190677	0.00258054	L1	AFR_EUR_EAS
chr8:38399988:G:A	chr8:38318669:T:G	rs2280847	0.209029	-0.0441012	0.018997	0.00192364	L1	AFR_EUR_EAS
chr8:38399988:G:A	chr8:38321249:C:A	rs2234555	0.208387	-0.0422509	0.0190126	0.00260654	L1	AFR_EUR_EAS
chr8:38399988:G:A	chr8:38323043:T:G	rs56300324	0.0569657	-0.0876643	0.034383	0.00393759	L1	AFR_EUR_EAS
chr8:38399988:G:A	chr8:38326077:G:A	rs59978327	0.144604	-0.0618516	0.0219535	0.0206926	L1	AFR_EUR_EAS
chr8:38399988:G:A	chr8:38330495:A:G	rs2234549	0.20199	-0.0382587	0.0192141	0.000882733	L1	AFR_EUR_EAS
chr8:38399988:G:A	chr8:38333416:T:C	rs55634742	0.11062	-0.0667707	0.024836	0.0144525	L1	AFR_EUR_EAS
chr8:38399988:G:A	chr8:38333857:G:A	rs11786625	0.144547	-0.0614041	0.0219629	0.0310819	L1	AFR_EUR_EAS
chr8:38399988:G:A	chr8:38334526:A:G	rs12114353	0.208883	-0.0426164	0.0189985	0.00148312	L1	AFR_EUR_EAS
chr8:38399988:G:A	chr8:38336000:C:T	rs10101168	0.200255	-0.0349632	0.0192736	0.00183095	L1	AFR_EUR_EAS
chr8:38399988:G:A	chr8:38340685:A:C	rs72630604	0.183371	-0.0503124	0.0199573	0.00340251	L1	AFR_EUR_EAS
chr8:38399988:G:A	chr8:38341271:A:G	rs28674538	0.208965	-0.0426751	0.0189948	0.00153835	L1	AFR_EUR_EAS
chr8:38399988:G:A	chr8:38342703:T:G	rs28460372	0.209003	-0.0443748	0.0190012	0.0018048	L1	AFR_EUR_EAS
chr8:38399988:G:A	chr8:38343714:C:T	rs72630609	0.110882	-0.0686715	0.0248009	0.0168938	L1	AFR_EUR_EAS
chr8:38399988:G:A	chr8:38345905:G:A	rs12677788	0.183242	-0.0506126	0.019984	0.00314318	L1	AFR_EUR_EAS
chr8:38399988:G:A	chr8:38348724:C:T	rs11785041	0.144804	-0.0629695	0.0219516	0.0258633	L1	AFR_EUR_EAS
chr8:38399988:G:A	chr8:38350172:A:G	rs28634296	0.201371	-0.0378224	0.0192417	0.000828178	L1	AFR_EUR_EAS
chr8:38399988:G:A	chr8:38352757:G:A	rs10448063	0.201901	-0.0381294	0.0192212	0.000863738	L1	AFR_EUR_EAS
chr8:38399988:G:A	chr8:38354895:T:G	rs11774214	0.207673	-0.0429671	0.0190384	0.00161475	L1	AFR_EUR_EAS
chr8:38399988:G:A	chr8:38355093:T:C	rs58279725	0.144728	-0.0642294	0.0219538	0.01419	L1	AFR_EUR_EAS
chr8:38399988:G:A	chr8:38356988:A:G	rs6474268	0.208913	-0.0429616	0.0190065	0.00154235	L1	AFR_EUR_EAS
chr8:38399988:G:A	chr8:38360223:T:C	rs2130033	0.208966	-0.0427178	0.0190053	0.00140298	L1	AFR_EUR_EAS
chr8:38399988:G:A	chr8:38363950:T:G	rs11777811	0.206919	-0.0413182	0.0190787	0.00434578	L1	AFR_EUR_EAS
chr8:38399988:G:A	chr8:38366179:C:T	rs16887340	0.182028	-0.0505641	0.0200875	0.0107497	L1	AFR_EUR_EAS
chr8:38399988:G:A	chr8:38367831:T:C	rs7821392	0.206975	-0.0415223	0.0190756	0.00392874	L1	AFR_EUR_EAS
chr8:38399988:G:A	chr8:38370046:G:A	rs12677360	0.144614	-0.0619364	0.0219598	0.0368633	L1	AFR_EUR_EAS
chr8:38399988:G:A	chr8:38375220:G:T	rs10107763	0.208578	-0.0433861	0.0190431	0.00330448	L1	AFR_EUR_EAS
chr8:38399988:G:A	chr8:38376991:C:T	rs72630620	0.206494	-0.0424389	0.0191138	0.0091837	L1	AFR_EUR_EAS
chr8:38399988:G:A	chr8:38377869:C:T	rs10099378	0.206595	-0.0426526	0.019111	0.00859759	L1	AFR_EUR_EAS
chr8:38399988:G:A	chr8:38379372:G:A	rs10095753	0.206996	-0.0419169	0.0190988	0.00698179	L1	AFR_EUR_EAS
chr8:38399988:G:A	chr8:38382874:C:T	rs72630624	0.206666	-0.0417123	0.019103	0.00688024	L1	AFR_EUR_EAS
chr8:38399988:G:A	chr8:38382980:G:A	rs60558877	0.110506	-0.0679021	0.0249072	0.0283657	L1	AFR_EUR_EAS
chr8:38399988:G:A	chr8:38385610:A:G	rs55796824	0.183185	-0.0500651	0.020005	0.00292672	L1	AFR_EUR_EAS
chr8:38399988:G:A	chr8:38386347:T:G	rs6996860	0.209041	-0.0423843	0.0190097	0.0024587	L1	AFR_EUR_EAS
chr8:38399988:G:A	chr8:38389244:T:C	rs7012844	0.146134	-0.0679327	0.0219109	0.0169457	L1	AFR_EUR_EAS
chr8:38399988:G:A	chr8:38390788:T:C	rs112537273	0.12836	-0.0664902	0.0234817	0.0263094	L1	AFR_EUR_EAS
chr8:38399988:G:A	chr8:38391943:T:C	rs59176647	0.189294	-0.0571415	0.0197719	0.00641664	L1	AFR_EUR_EAS
chr8:38399988:G:A	chr8:38392277:T:C	rs12681483	0.182564	-0.0523925	0.0200338	0.00304217	L1	AFR_EUR_EAS
chr8:38399988:G:A	chr8:38392317:T:C	rs12681501	0.208458	-0.0437816	0.0190454	0.00123625	L1	AFR_EUR_EAS
chr8:38399988:G:A	chr8:38394552:T:C	rs11998709	0.210044	-0.0443995	0.0189807	0.00138231	L1	AFR_EUR_EAS
chr8:38399988:G:A	chr8:38399988:G:A	rs7816998	0.147907	-0.0709128	0.0217811	0.122864	L1	AFR_EUR_EAS
chr8:38399988:G:A	chr8:38400636:G:A	rs10958670	0.207952	-0.0443815	0.0190718	0.00604784	L1	AFR_EUR_EAS
chr8:38399988:G:A	chr8:38401517:C:A	rs2016875	0.146882	-0.0674579	0.0218751	0.0152276	L1	AFR_EUR_EAS
chr8:38399988:G:A	chr8:38401963:T:C	rs11986274	0.211153	-0.0443854	0.018957	0.00178067	L1	AFR_EUR_EAS
chr8:38399988:G:A	chr8:38402922:C:T	rs28681082	0.207553	-0.0460938	0.0190835	0.00720014	L1	AFR_EUR_EAS
chr8:38399988:G:A	chr8:38404715:T:C	rs7001340	0.152438	-0.0727014	0.0215819	0.0793444	L1	AFR_EUR_EAS
chr8:38399988:G:A	chr8:38411996:T:C	rs13317	0.211344	-0.0451631	0.0189597	0.00143042	L1	AFR_EUR_EAS
chr8:38399988:G:A	chr8:38415064:C:A	rs4647903	0.144617	-0.0675363	0.0220258	0.0385637	L1	AFR_EUR_EAS
chr8:38399988:G:A	chr8:38415434:T:C	rs10958682	0.208146	-0.0471195	0.0190887	0.00702947	L1	AFR_EUR_EAS
chr8:38399988:G:A	chr8:38426493:C:T	rs2293971	0.0966304	-0.0398817	0.0265514	0.000658513	L1	AFR_EUR_EAS
chr8:38399988:G:A	chr8:38427063:C:T	rs6984358	0.0965542	-0.0391092	0.0265668	0.000653999	L1	AFR_EUR_EAS
chr8:38399988:G:A	chr8:38430037:C:T	rs4647907	0.120559	-0.0502779	0.0240433	0.00150868	L1	AFR_EUR_EAS
chr8:38399988:G:A	chr8:38441129:C:T	rs11777067	0.0540434	-0.0810571	0.0356052	0.00149397	L1	AFR_EUR_EAS
chr8:38404715:T:C	chr8:38162890:T:C	rs55736052	0.103093	-0.0631656	0.0260528	0.00190222	L1	AFR_EUR_EAS
chr8:38404715:T:C	chr8:38167994:C:T	rs138824104	0.145005	-0.0532541	0.0219286	0.00184898	L1	AFR_EUR_EAS
chr8:38404715:T:C	chr8:38238144:C:T	rs2306899	0.0563565	-0.0835596	0.0346059	0.00168028	L1	AFR_EUR_EAS
chr8:38404715:T:C	chr8:38243485:A:G	rs16887273	0.144886	-0.0641234	0.02192	0.00847771	L1	AFR_EUR_EAS
chr8:38404715:T:C	chr8:38243641:G:T	rs16887277	0.111783	-0.0624538	0.0247299	0.00306346	L1	AFR_EUR_EAS
chr8:38404715:T:C	chr8:38244605:G:A	rs56058270	0.145413	-0.0650498	0.0219435	0.00944912	L1	AFR_EUR_EAS
chr8:38404715:T:C	chr8:38249259:A:C	rs10113411	0.216088	-0.0402544	0.0187707	0.0013508	L1	AFR_EUR_EAS
chr8:38404715:T:C	chr8:38252697:T:C	rs2898674	0.147403	-0.063902	0.0217771	0.00850101	L1	AFR_EUR_EAS
chr8:38404715:T:C	chr8:38259274:A:G	rs9643870	0.217252	-0.0428026	0.0187105	0.00347327	L1	AFR_EUR_EAS
chr8:38404715:T:C	chr8:38262758:C:A	rs6981405	0.214946	-0.041862	0.0187783	0.00340586	L1	AFR_EUR_EAS
chr8:38404715:T:C	chr8:38263203:T:C	rs9198	0.241207	-0.0376465	0.0180776	0.000947071	L1	AFR_EUR_EAS
chr8:38404715:T:C	chr8:38265670:C:T	rs7007097	0.143489	-0.0651522	0.0220362	0.0300351	L1	AFR_EUR_EAS
chr8:38404715:T:C	chr8:38271610:T:C	rs57984710	0.15756	-0.0467228	0.0212301	0.00141836	L1	AFR_EUR_EAS
chr8:38404715:T:C	chr8:38272507:G:A	rs1906672	0.17896	-0.0481903	0.020168	0.00260395	L1	AFR_EUR_EAS
chr8:38404715:T:C	chr8:38272915:C:A	rs3824289	0.207081	-0.0414619	0.0190583	0.00134698	L1	AFR_EUR_EAS
chr8:38404715:T:C	chr8:38276094:C:T	rs1488934	0.204747	-0.0463934	0.0191472	0.00313014	L1	AFR_EUR_EAS
chr8:38404715:T:C	chr8:38276275:G:A	rs1488935	0.208433	-0.0423442	0.0190022	0.00296058	L1	AFR_EUR_EAS
chr8:38404715:T:C	chr8:38277262:G:T	rs72644720	0.144671	-0.0621441	0.0219477	0.0126897	L1	AFR_EUR_EAS
chr8:38404715:T:C	chr8:38277359:C:A	rs10100090	0.180271	-0.048268	0.0200971	0.00309999	L1	AFR_EUR_EAS
chr8:38404715:T:C	chr8:38277894:T:C	rs7845911	0.205982	-0.0413962	0.01911	0.00426807	L1	AFR_EUR_EAS
chr8:38404715:T:C	chr8:38280012:A:G	rs12674515	0.14102	-0.0620742	0.022163	0.006331	L1	AFR_EUR_EAS
chr8:38404715:T:C	chr8:38283861:G:A	rs6984464	0.112519	-0.0656595	0.0246577	0.00283142	L1	AFR_EUR_EAS
chr8:38404715:T:C	chr8:38284697:T:C	rs7845284	0.18249	-0.0498844	0.0199975	0.00198797	L1	AFR_EUR_EAS
chr8:38404715:T:C	chr8:38285839:T:C	rs10100894	0.20841	-0.0444214	0.0190038	0.00130017	L1	AFR_EUR_EAS
chr8:38404715:T:C	chr8:38290322:C:T	rs7837189	0.201101	-0.0361731	0.0192453	0.000857262	L1	AFR_EUR_EAS
chr8:38404715:T:C	chr8:38291886:C:T	rs10958606	0.206986	-0.0419122	0.0190527	0.00171618	L1	AFR_EUR_EAS
chr8:38404715:T:C	chr8:38294926:A:G	rs12386976	0.21054	-0.0461396	0.0189511	0.00153956	L1	AFR_EUR_EAS
chr8:38404715:T:C	chr8:38297649:G:A	rs28439472	0.210431	-0.0450858	0.0189454	0.00122109	L1	AFR_EUR_EAS
chr8:38404715:T:C	chr8:38302525:C:T	rs11985168	0.207066	-0.0421922	0.019054	0.00254746	L1	AFR_EUR_EAS
chr8:38404715:T:C	chr8:38303951:T:C	rs10102341	0.208604	-0.0436124	0.0189968	0.00163877	L1	AFR_EUR_EAS
chr8:38404715:T:C	chr8:38306769:G:A	rs1599918	0.206527	-0.0413861	0.0190714	0.00234536	L1	AFR_EUR_EAS
chr8:38404715:T:C	chr8:38307554:A:G	rs12056642	0.206805	-0.0422735	0.0190687	0.00253249	L1	AFR_EUR_EAS
chr8:38404715:T:C	chr8:38308883:G:T	rs16887324	0.206729	-0.0415907	0.0190682	0.00224576	L1	AFR_EUR_EAS
chr8:38404715:T:C	chr8:38310131:G:A	rs7841617	0.20653	-0.0427259	0.0190677	0.00263346	L1	AFR_EUR_EAS
chr8:38404715:T:C	chr8:38318669:T:G	rs2280847	0.209029	-0.0441012	0.018997	0.0019645	L1	AFR_EUR_EAS
chr8:38404715:T:C	chr8:38321249:C:A	rs2234555	0.208387	-0.0422509	0.0190126	0.00265735	L1	AFR_EUR_EAS
chr8:38404715:T:C	chr8:38323043:T:G	rs56300324	0.0569657	-0.0876643	0.034383	0.00389742	L1	AFR_EUR_EAS
chr8:38404715:T:C	chr8:38326077:G:A	rs59978327	0.144604	-0.0618516	0.0219535	0.0205743	L1	AFR_EUR_EAS
chr8:38404715:T:C	chr8:38330495:A:G	rs2234549	0.20199	-0.0382587	0.0192141	0.000897328	L1	AFR_EUR_EAS
chr8:38404715:T:C	chr8:38333416:T:C	rs55634742	0.11062	-0.0667707	0.024836	0.014172	L1	AFR_EUR_EAS
chr8:38404715:T:C	chr8:38333857:G:A	rs11786625	0.144547	-0.0614041	0.0219629	0.0308782	L1	AFR_EUR_EAS
chr8:38404715:T:C	chr8:38334526:A:G	rs12114353	0.208883	-0.0426164	0.0189985	0.00151431	L1	AFR_EUR_EAS
chr8:38404715:T:C	chr8:38336000:C:T	rs10101168	0.200255	-0.0349632	0.0192736	0.00185955	L1	AFR_EUR_EAS
chr8:38404715:T:C	chr8:38340685:A:C	rs72630604	0.183371	-0.0503124	0.0199573	0.00343078	L1	AFR_EUR_EAS
chr8:38404715:T:C	chr8:38341271:A:G	rs28674538	0.208965	-0.0426751	0.0189948	0.00157074	L1	AFR_EUR_EAS
chr8:38404715:T:C	chr8:38342703:T:G	rs28460372	0.209003	-0.0443748	0.0190012	0.00184318	L1	AFR_EUR_EAS
chr8:38404715:T:C	chr8:38343714:C:T	rs72630609	0.110882	-0.0686715	0.0248009	0.0165581	L1	AFR_EUR_EAS
chr8:38404715:T:C	chr8:38345905:G:A	rs12677788	0.183242	-0.0506126	0.019984	0.00316928	L1	AFR_EUR_EAS
chr8:38404715:T:C	chr8:38348724:C:T	rs11785041	0.144804	-0.0629695	0.0219516	0.0256992	L1	AFR_EUR_EAS
chr8:38404715:T:C	chr8:38350172:A:G	rs28634296	0.201371	-0.0378224	0.0192417	0.000841853	L1	AFR_EUR_EAS
chr8:38404715:T:C	chr8:38352757:G:A	rs10448063	0.201901	-0.0381294	0.0192212	0.000878024	L1	AFR_EUR_EAS
chr8:38404715:T:C	chr8:38354895:T:G	rs11774214	0.207673	-0.0429671	0.0190384	0.00164829	L1	AFR_EUR_EAS
chr8:38404715:T:C	chr8:38355093:T:C	rs58279725	0.144728	-0.0642294	0.0219538	0.0141067	L1	AFR_EUR_EAS
chr8:38404715:T:C	chr8:38356988:A:G	rs6474268	0.208913	-0.0429616	0.0190065	0.0015749	L1	AFR_EUR_EAS
chr8:38404715:T:C	chr8:38360223:T:C	rs2130033	0.208966	-0.0427178	0.0190053	0.0014325	L1	AFR_EUR_EAS
chr8:38404715:T:C	chr8:38363950:T:G	rs11777811	0.206919	-0.0413182	0.0190787	0.00443454	L1	AFR_EUR_EAS
chr8:38404715:T:C	chr8:38366179:C:T	rs16887340	0.182028	-0.0505641	0.0200875	0.0108361	L1	AFR_EUR_EAS
chr8:38404715:T:C	chr8:38367831:T:C	rs7821392	0.206975	-0.0415223	0.0190756	0.00400931	L1	AFR_EUR_EAS
chr8:38404715:T:C	chr8:38370046:G:A	rs12677360	0.144614	-0.0619364	0.0219598	0.0366383	L1	AFR_EUR_EAS
chr8:38404715:T:C	chr8:38375220:G:T	rs10107763	0.208578	-0.0433861	0.0190431	0.00337404	L1	AFR_EUR_EAS
chr8:38404715:T:C	chr8:38376991:C:T	rs72630620	0.206494	-0.0424389	0.0191138	0.00937202	L1	AFR_EUR_EAS
chr8:38404715:T:C	chr8:38377869:C:T	rs10099378	0.206595	-0.0426526	0.019111	0.00877406	L1	AFR_EUR_EAS
chr8:38404715:T:C	chr8:38379372:G:A	rs10095753	0.206996	-0.0419169	0.0190988	0.00712445	L1	AFR_EUR_EAS
chr8:38404715:T:C	chr8:38382874:C:T	rs72630624	0.206666	-0.0417123	0.019103	0.00701982	L1	AFR_EUR_EAS
chr8:38404715:T:C	chr8:38382980:G:A	rs60558877	0.110506	-0.0679021	0.0249072	0.0278846	L1	AFR_EUR_EAS
chr8:38404715:T:C	chr8:38385610:A:G	rs55796824	0.183185	-0.0500651	0.020005	0.00295053	L1	AFR_EUR_EAS
chr8:38404715:T:C	chr8:38386347:T:G	rs6996860	0.209041	-0.0423843	0.0190097	0.0025101	L1	AFR_EUR_EAS
chr8:38404715:T:C	chr8:38389244:T:C	rs7012844	0.146134	-0.0679327	0.0219109	0.0168303	L1	AFR_EUR_EAS
chr8:38404715:T:C	chr8:38390788:T:C	rs112537273	0.12836	-0.0664902	0.0234817	0.0261605	L1	AFR_EUR_EAS
chr8:38404715:T:C	chr8:38391943:T:C	rs59176647	0.189294	-0.0571415	0.0197719	0.00650038	L1	AFR_EUR_EAS
chr8:38404715:T:C	chr8:38392277:T:C	rs12681483	0.182564	-0.0523925	0.0200338	0.00306729	L1	AFR_EUR_EAS
chr8:38404715:T:C	chr8:38392317:T:C	rs12681501	0.208458	-0.0437816	0.0190454	0.00126231	L1	AFR_EUR_EAS
chr8:38404715:T:C	chr8:38394552:T:C	rs11998709	0.210044	-0.0443995	0.0189807	0.0014116	L1	AFR_EUR_EAS
chr8:38404715:T:C	chr8:38399988:G:A	rs7816998	0.147907	-0.0709128	0.0217811	0.121849	L1	AFR_EUR_EAS
chr8:38404715:T:C	chr8:38400636:G:A	rs10958670	0.207952	-0.0443815	0.0190718	0.00617375	L1	AFR_EUR_EAS
chr8:38404715:T:C	chr8:38401517:C:A	rs2016875	0.146882	-0.0674579	0.0218751	0.0150414	L1	AFR_EUR_EAS
chr8:38404715:T:C	chr8:38401963:T:C	rs11986274	0.211153	-0.0443854	0.018957	0.00181807	L1	AFR_EUR_EAS
chr8:38404715:T:C	chr8:38402922:C:T	rs28681082	0.207553	-0.0460938	0.0190835	0.00735118	L1	AFR_EUR_EAS
chr8:38404715:T:C	chr8:38404715:T:C	rs7001340	0.152438	-0.0727014	0.0215819	0.078803	L1	AFR_EUR_EAS
chr8:38404715:T:C	chr8:38411996:T:C	rs13317	0.211344	-0.0451631	0.0189597	0.00146036	L1	AFR_EUR_EAS
chr8:38404715:T:C	chr8:38415064:C:A	rs4647903	0.144617	-0.0675363	0.0220258	0.0380954	L1	AFR_EUR_EAS
chr8:38404715:T:C	chr8:38415434:T:C	rs10958682	0.208146	-0.0471195	0.0190887	0.00717801	L1	AFR_EUR_EAS
chr8:38404715:T:C	chr8:38426493:C:T	rs2293971	0.0966304	-0.0398817	0.0265514	0.000652895	L1	AFR_EUR_EAS
chr8:38404715:T:C	chr8:38427063:C:T	rs6984358	0.0965542	-0.0391092	0.0265668	0.000648476	L1	AFR_EUR_EAS
chr8:38404715:T:C	chr8:38430037:C:T	rs4647907	0.120559	-0.0502779	0.0240433	0.00153576	L1	AFR_EUR_EAS
chr8:38404715:T:C	chr8:38441129:C:T	rs11777067	0.0540434	-0.0810571	0.0356052	0.00147806	L1	AFR_EUR_EAS
chr8:54848564:T:C	chr8:54643509:G:A	rs423841	0.40825	-0.00533425	0.0158356	2.56481e-05	L1	EUR_EAS
chr8:54848564:T:C	chr8:54652049:A:G	rs433324	0.404402	-0.00834922	0.0158687	4.23848e-05	L1	EUR_EAS
chr8:54848564:T:C	chr8:54659380:A:C	rs369623	0.281971	-0.0183448	0.0191377	9.00036e-05	L1	EUR_EAS
chr8:54848564:T:C	chr8:54662400:G:A	rs446222	0.291476	-0.0166768	0.0187355	8.70086e-05	L1	EUR_EAS
chr8:54848564:T:C	chr8:54667738:C:T	rs432393	0.408335	-0.00487069	0.0159209	9.08125e-05	L1	EUR_EAS
chr8:54848564:T:C	chr8:54670278:C:T	rs3098298	0.408352	-0.00426047	0.015922	0.000113382	L1	EUR_EAS
chr8:54848564:T:C	chr8:54675056:T:C	rs367179	0.408362	-0.00408918	0.0159226	0.000118766	L1	EUR_EAS
chr8:54848564:T:C	chr8:54678415:G:A	rs382476	0.282354	-0.0183465	0.0191181	9.33975e-05	L1	EUR_EAS
chr8:54848564:T:C	chr8:54679049:G:A	rs384543	0.282688	-0.0184851	0.0191199	9.36227e-05	L1	EUR_EAS
chr8:54848564:T:C	chr8:54679776:A:G	rs405226	0.408453	-0.00393191	0.015925	0.000127015	L1	EUR_EAS
chr8:54848564:T:C	chr8:54684929:G:A	rs384127	0.282907	-0.0212442	0.0191165	9.08691e-05	L1	EUR_EAS
chr8:54848564:T:C	chr8:54706948:C:T	rs2375537	0.429938	-0.00603085	0.0159566	0.000305117	L1	EUR_EAS
chr8:54848564:T:C	chr8:54716077:G:A	rs720372	0.356954	-0.0128722	0.0169776	0.000904979	L1	EUR_EAS
chr8:54848564:T:C	chr8:54718055:A:G	rs1595406	0.35619	-0.0140464	0.0169794	0.000940798	L1	EUR_EAS
chr8:54848564:T:C	chr8:54720202:C:T	rs1437782	0.214415	-0.0185044	0.0191317	0.000493377	L1	EUR_EAS
chr8:54848564:T:C	chr8:54728162:T:C	rs2375536	0.355822	-0.0115843	0.0170074	0.000251262	L1	EUR_EAS
chr8:54848564:T:C	chr8:54749094:C:A	rs4737674	0.230472	-0.0163012	0.0186491	0.000170689	L1	EUR_EAS
chr8:54848564:T:C	chr8:54761589:G:A	rs13277510	0.206509	-0.0138357	0.0193271	0.00017153	L1	EUR_EAS
chr8:54848564:T:C	chr8:54763541:A:G	rs1812506	0.399162	-0.00719347	0.01635	0.000340859	L1	EUR_EAS
chr8:54848564:T:C	chr8:54765874:G:A	rs16920698	0.206864	-0.0146047	0.0193226	0.000192513	L1	EUR_EAS
chr8:54848564:T:C	chr8:54766986:G:A	rs4737676	0.206795	-0.0141543	0.0193184	0.0001892	L1	EUR_EAS
chr8:54848564:T:C	chr8:54768232:C:T	rs983248	0.207565	-0.014482	0.0192856	0.000161969	L1	EUR_EAS
chr8:54848564:T:C	chr8:54778898:C:T	rs4737201	0.205302	-0.0168767	0.0193659	0.000295761	L1	EUR_EAS
chr8:54848564:T:C	chr8:54779552:G:A	rs7843693	0.46823	-0.00338473	0.015764	0.00135353	L1	EUR_EAS
chr8:54848564:T:C	chr8:54780220:T:C	rs1955304	0.391004	-0.0115683	0.0164365	0.00462357	L1	EUR_EAS
chr8:54848564:T:C	chr8:54782750:A:G	rs1396896	0.467767	-0.00487764	0.0157697	0.00123156	L1	EUR_EAS
chr8:54848564:T:C	chr8:54787221:C:A	rs1391462	0.468013	-0.00454933	0.0157709	0.00154475	L1	EUR_EAS
chr8:54848564:T:C	chr8:54790438:T:C	rs10111718	0.389171	-0.0106307	0.016488	0.00331602	L1	EUR_EAS
chr8:54848564:T:C	chr8:54792461:A:G	rs12678939	0.218948	-0.0133731	0.0189439	0.00269834	L1	EUR_EAS
chr8:54848564:T:C	chr8:54793352:C:T	rs1587319	0.467119	-0.00437012	0.0157735	0.00153772	L1	EUR_EAS
chr8:54848564:T:C	chr8:54793852:C:A	rs28831728	0.467117	-0.00436983	0.0157729	0.00159692	L1	EUR_EAS
chr8:54848564:T:C	chr8:54797273:C:T	rs7845855	0.466766	-0.00356333	0.0157477	0.00142523	L1	EUR_EAS
chr8:54848564:T:C	chr8:54804345:C:T	rs1498183	0.219801	-0.0115464	0.0188944	0.00380717	L1	EUR_EAS
chr8:54848564:T:C	chr8:54806611:A:G	rs12548833	0.463436	-0.00287491	0.0157884	0.000534156	L1	EUR_EAS
chr8:54848564:T:C	chr8:54821151:A:G	rs10112190	0.356049	-0.00412292	0.0162613	0.000382572	L1	EUR_EAS
chr8:54848564:T:C	chr8:54823396:C:T	rs10106172	0.27794	-0.004979	0.017313	0.00059147	L1	EUR_EAS
chr8:54848564:T:C	chr8:54823440:T:C	rs60055580	0.289022	0.00113711	0.017131	0.000376664	L1	EUR_EAS
chr8:54848564:T:C	chr8:54823441:G:A	rs60368171	0.236555	-0.00382329	0.0183044	0.000525616	L1	EUR_EAS
chr8:54848564:T:C	chr8:54823639:T:C	rs58662174	0.278326	-0.00482541	0.0173053	0.000528466	L1	EUR_EAS
chr8:54848564:T:C	chr8:54823697:T:C	rs57889664	0.278322	-0.0043071	0.0173055	0.000526132	L1	EUR_EAS
chr8:54848564:T:C	chr8:54823741:A:G	rs58216040	0.278319	-0.00430679	0.0173056	0.000546187	L1	EUR_EAS
chr8:54848564:T:C	chr8:54823770:T:C	rs57498959	0.278321	-0.00435965	0.0173052	0.000547446	L1	EUR_EAS
chr8:54848564:T:C	chr8:54823834:G:T	rs58447272	0.278326	-0.00485284	0.0173048	0.00056148	L1	EUR_EAS
chr8:54848564:T:C	chr8:54824448:C:A	rs34652537	0.27796	-0.00512841	0.0173104	0.000593971	L1	EUR_EAS
chr8:54848564:T:C	chr8:54824635:T:C	rs13282412	0.196615	-0.024245	0.0195921	0.00165322	L1	EUR_EAS
chr8:54848564:T:C	chr8:54824688:C:T	rs34303551	0.277987	-0.00454153	0.0173087	0.000581458	L1	EUR_EAS
chr8:54848564:T:C	chr8:54824861:C:T	rs79647761	0.196545	-0.0239946	0.0195943	0.0017295	L1	EUR_EAS
chr8:54848564:T:C	chr8:54824862:A:G	rs75166194	0.277926	-0.00301886	0.0173104	0.00056619	L1	EUR_EAS
chr8:54848564:T:C	chr8:54825285:G:A	rs73604920	0.277918	-0.00360993	0.0173114	0.000590334	L1	EUR_EAS
chr8:54848564:T:C	chr8:54825322:G:A	rs73604923	0.277946	-0.00354157	0.0173099	0.000503276	L1	EUR_EAS
chr8:54848564:T:C	chr8:54825343:G:A	rs79094301	0.27795	-0.00348911	0.0173095	0.000627142	L1	EUR_EAS
chr8:54848564:T:C	chr8:54825353:A:G	rs73604925	0.27795	-0.00345148	0.0173097	0.000472073	L1	EUR_EAS
chr8:54848564:T:C	chr8:54825431:T:C	rs62516281	0.277958	-0.00338044	0.0173092	0.00059794	L1	EUR_EAS
chr8:54848564:T:C	chr8:54825451:T:G	rs61397308	0.277949	-0.00350388	0.0173101	0.000591272	L1	EUR_EAS
chr8:54848564:T:C	chr8:54825785:T:G	rs35246173	0.277897	-0.00264505	0.0173072	0.000587758	L1	EUR_EAS
chr8:54848564:T:C	chr8:54826018:G:T	rs2889029	0.207912	-0.0413425	0.0242676	0.0144829	L1	EUR_EAS
chr8:54848564:T:C	chr8:54826024:T:C	rs28477376	0.277995	-0.00268739	0.0173052	0.000598386	L1	EUR_EAS
chr8:54848564:T:C	chr8:54826876:A:G	rs6994470	0.277897	-0.00248706	0.0173042	0.000412086	L1	EUR_EAS
chr8:54848564:T:C	chr8:54827415:C:T	rs4737716	0.277919	-0.00281545	0.0173047	0.000408357	L1	EUR_EAS
chr8:54848564:T:C	chr8:54827494:G:A	rs34716968	0.277749	-0.00185656	0.0173091	0.000373268	L1	EUR_EAS
chr8:54848564:T:C	chr8:54827526:A:C	rs35887371	0.277863	-0.00321277	0.0173054	0.000443076	L1	EUR_EAS
chr8:54848564:T:C	chr8:54827724:C:T	rs35437743	0.277888	-0.00197882	0.0173042	0.000403272	L1	EUR_EAS
chr8:54848564:T:C	chr8:54828045:G:T	rs6983242	0.278035	-0.00141659	0.0173011	0.000283729	L1	EUR_EAS
chr8:54848564:T:C	chr8:54828046:G:T	rs6983243	0.277948	-0.00130488	0.0173034	0.000279534	L1	EUR_EAS
chr8:54848564:T:C	chr8:54828303:G:A	rs6983719	0.247529	-0.0207513	0.0180142	0.000615073	L1	EUR_EAS
chr8:54848564:T:C	chr8:54828340:T:G	rs7008518	0.247586	-0.0206053	0.0180165	0.00070053	L1	EUR_EAS
chr8:54848564:T:C	chr8:54828371:T:C	rs7008534	0.247732	-0.0202146	0.0180108	0.000626973	L1	EUR_EAS
chr8:54848564:T:C	chr8:54828373:G:A	rs6983764	0.257299	-0.0123384	0.0178236	0.0621459	L1	EUR_EAS
chr8:54848564:T:C	chr8:54828440:A:G	rs7004671	0.247626	-0.0204159	0.018011	0.000809048	L1	EUR_EAS
chr8:54848564:T:C	chr8:54828472:T:G	rs7008698	0.246126	-0.0202443	0.0180599	0.000788728	L1	EUR_EAS
chr8:54848564:T:C	chr8:54828970:T:C	rs10097781	0.220466	-0.0231581	0.0192233	0.000872332	L1	EUR_EAS
chr8:54848564:T:C	chr8:54829176:C:T	rs9650312	0.247706	-0.0206459	0.0180107	0.00084327	L1	EUR_EAS
chr8:54848564:T:C	chr8:54829207:A:G	rs11993920	0.247706	-0.0206462	0.0180109	0.000826793	L1	EUR_EAS
chr8:54848564:T:C	chr8:54829291:A:G	rs9650313	0.219834	-0.0283741	0.018795	0.00122369	L1	EUR_EAS
chr8:54848564:T:C	chr8:54829384:T:C	rs9650181	0.247721	-0.0205137	0.0180105	0.000829934	L1	EUR_EAS
chr8:54848564:T:C	chr8:54829810:G:T	rs11997362	0.247724	-0.0205127	0.0180111	0.00079431	L1	EUR_EAS
chr8:54848564:T:C	chr8:54829828:A:G	rs11994117	0.247732	-0.0206209	0.0180109	0.000835272	L1	EUR_EAS
chr8:54848564:T:C	chr8:54830150:G:A	rs13277367	0.247762	-0.0203524	0.0180104	0.000814988	L1	EUR_EAS
chr8:54848564:T:C	chr8:54830409:T:C	rs10958430	0.325891	-0.0187985	0.0166536	0.00156405	L1	EUR_EAS
chr8:54848564:T:C	chr8:54830464:A:G	rs10958431	0.219871	-0.0287059	0.0187942	0.00134591	L1	EUR_EAS
chr8:54848564:T:C	chr8:54830945:T:C	rs1391455	0.247753	-0.0205945	0.0180108	0.00091282	L1	EUR_EAS
chr8:54848564:T:C	chr8:54831026:C:T	rs1391456	0.247769	-0.0204158	0.0180098	0.000935224	L1	EUR_EAS
chr8:54848564:T:C	chr8:54831566:A:G	rs11996028	0.247781	-0.0205841	0.0180115	0.000960573	L1	EUR_EAS
chr8:54848564:T:C	chr8:54831572:T:C	rs11996811	0.247771	-0.0207338	0.018012	0.000939623	L1	EUR_EAS
chr8:54848564:T:C	chr8:54831708:A:G	rs11996081	0.247843	-0.0208425	0.0180101	0.000932919	L1	EUR_EAS
chr8:54848564:T:C	chr8:54831828:G:A	rs28847703	0.252519	-0.0193349	0.0179117	0.000911861	L1	EUR_EAS
chr8:54848564:T:C	chr8:54831878:G:A	rs28773276	0.247761	-0.0212797	0.0180152	0.00099763	L1	EUR_EAS
chr8:54848564:T:C	chr8:54832232:T:G	rs7822624	0.206198	-0.0397958	0.0244046	0.00771434	L1	EUR_EAS
chr8:54848564:T:C	chr8:54832622:T:C	rs11997870	0.247611	-0.0202901	0.0180126	0.00092566	L1	EUR_EAS
chr8:54848564:T:C	chr8:54833036:T:C	rs10113589	0.247815	-0.0203522	0.0180105	0.00095298	L1	EUR_EAS
chr8:54848564:T:C	chr8:54833047:G:A	rs10095485	0.247738	-0.0206091	0.018013	0.000970081	L1	EUR_EAS
chr8:54848564:T:C	chr8:54833399:C:T	rs10096797	0.446923	-0.0253383	0.0157849	0.00162217	L1	EUR_EAS
chr8:54848564:T:C	chr8:54833659:A:G	rs1498169	0.247795	-0.0206507	0.0180104	0.000982948	L1	EUR_EAS
chr8:54848564:T:C	chr8:54833796:A:G	rs1498171	0.247805	-0.0207463	0.0180144	0.000989102	L1	EUR_EAS
chr8:54848564:T:C	chr8:54834086:G:T	rs2055807	0.247398	-0.020296	0.0180183	0.000582918	L1	EUR_EAS
chr8:54848564:T:C	chr8:54834401:G:A	rs4737210	0.219107	-0.0269922	0.0188187	0.00137274	L1	EUR_EAS
chr8:54848564:T:C	chr8:54834760:T:C	rs10504172	0.247767	-0.0206831	0.0180176	0.00104373	L1	EUR_EAS
chr8:54848564:T:C	chr8:54835476:T:C	rs17321695	0.24774	-0.0205456	0.0180183	0.00102074	L1	EUR_EAS
chr8:54848564:T:C	chr8:54835569:A:C	rs28618080	0.247758	-0.0204875	0.0180188	0.000986036	L1	EUR_EAS
chr8:54848564:T:C	chr8:54835842:G:T	rs9298511	0.218553	-0.0255142	0.0188419	0.0012994	L1	EUR_EAS
chr8:54848564:T:C	chr8:54835943:C:T	rs10086988	0.247715	-0.0202676	0.0180138	0.000643351	L1	EUR_EAS
chr8:54848564:T:C	chr8:54836020:C:T	rs9298512	0.247752	-0.0205394	0.0180186	0.0010256	L1	EUR_EAS
chr8:54848564:T:C	chr8:54836624:C:T	rs12114605	0.278774	-0.00234364	0.0172985	0.000263637	L1	EUR_EAS
chr8:54848564:T:C	chr8:54836690:C:T	rs10087883	0.248144	-0.0190733	0.0180076	0.000650298	L1	EUR_EAS
chr8:54848564:T:C	chr8:54836705:G:T	rs10087108	0.248174	-0.0196674	0.018008	0.000685351	L1	EUR_EAS
chr8:54848564:T:C	chr8:54837004:C:T	rs9298513	0.247612	-0.0196904	0.0180186	0.000694626	L1	EUR_EAS
chr8:54848564:T:C	chr8:54837107:A:G	rs1498172	0.247578	-0.0199135	0.0180199	0.000688658	L1	EUR_EAS
chr8:54848564:T:C	chr8:54837271:A:G	rs1498173	0.247574	-0.0199491	0.0180182	0.000672106	L1	EUR_EAS
chr8:54848564:T:C	chr8:54839298:T:C	rs9650182	0.326051	-0.0209085	0.0166598	0.0016612	L1	EUR_EAS
chr8:54848564:T:C	chr8:54842137:G:A	rs1498175	0.219212	-0.0270896	0.0188206	0.00127317	L1	EUR_EAS
chr8:54848564:T:C	chr8:54843632:G:A	rs10086694	0.219064	-0.0269107	0.0187782	0.00116283	L1	EUR_EAS
chr8:54848564:T:C	chr8:54844916:T:C	rs1873964	0.331861	-0.0211528	0.0165835	0.00277928	L1	EUR_EAS
chr8:54848564:T:C	chr8:54845400:A:G	rs4737733	0.331997	-0.0214668	0.0165856	0.00292684	L1	EUR_EAS
chr8:54848564:T:C	chr8:54847114:G:A	rs7002181	0.331219	-0.0206354	0.0165884	0.00188904	L1	EUR_EAS
chr8:54848564:T:C	chr8:54847829:G:A	rs923858	0.21938	-0.0269979	0.0188285	0.0014671	L1	EUR_EAS
chr8:54848564:T:C	chr8:54848197:T:G	rs1109826	0.333063	-0.0196512	0.0165599	0.00224921	L1	EUR_EAS
chr8:54848564:T:C	chr8:54848564:T:C	rs10958432	0.192746	-0.0605106	0.0260652	0.0200916	L1	EUR_EAS
chr8:54848564:T:C	chr8:54849478:A:G	rs3735979	0.36404	-0.00132461	0.0168546	0.00108476	L1	EUR_EAS
chr8:54848564:T:C	chr8:54851213:C:T	rs4737736	0.330636	-0.0169819	0.0166171	0.00283949	L1	EUR_EAS
chr8:54848564:T:C	chr8:54851990:T:C	rs17322268	0.330684	-0.0175498	0.0166172	0.00306996	L1	EUR_EAS
chr8:54848564:T:C	chr8:54852267:T:C	rs9657165	0.218881	-0.0220384	0.0188749	0.00116751	L1	EUR_EAS
chr8:54848564:T:C	chr8:54854584:G:A	rs4737218	0.221125	-0.0226469	0.0188321	0.000948387	L1	EUR_EAS
chr8:54848564:T:C	chr8:54854818:C:T	rs4737219	0.329648	-0.0141085	0.0166441	0.00125797	L1	EUR_EAS
chr8:59787910:G:A	chr8:59600529:A:C	rs6986251	0.144168	-0.00947052	0.0224945	0.000190974	L1	EUR_EAS
chr8:59787910:G:A	chr8:59610516:T:C	rs57023171	0.143668	-0.0112055	0.022505	0.000219206	L1	EUR_EAS
chr8:59787910:G:A	chr8:59631447:A:C	rs10957102	0.482466	0.0287047	0.0156964	0.00012979	L1	EUR_EAS
chr8:59787910:G:A	chr8:59745679:C:A	rs1034519	0.321714	0.0156379	0.017615	0.00589272	L1	EUR_EAS
chr8:59787910:G:A	chr8:59754672:G:A	rs6471803	0.26524	0.000443695	0.0197898	0.00537976	L1	EUR_EAS
chr8:59787910:G:A	chr8:59760927:T:G	rs6982408	0.345177	0.0112139	0.0170812	0.000944209	L1	EUR_EAS
chr8:59787910:G:A	chr8:59761491:C:T	rs2326444	0.345597	0.0113937	0.0170814	0.000986077	L1	EUR_EAS
chr8:59787910:G:A	chr8:59762350:C:T	rs7835908	0.277077	0.00595015	0.0192672	0.00940172	L1	EUR_EAS
chr8:59787910:G:A	chr8:59765206:T:G	rs2136912	0.27864	0.00659475	0.019196	0.0111044	L1	EUR_EAS
chr8:59787910:G:A	chr8:59766936:C:T	rs2056459	0.278289	0.00709979	0.0191894	0.0108785	L1	EUR_EAS
chr8:59787910:G:A	chr8:59768342:G:A	rs2055877	0.27864	0.00742943	0.0191909	0.011209	L1	EUR_EAS
chr8:59787910:G:A	chr8:59771337:C:T	rs2136914	0.278648	0.00795773	0.0191842	0.0116998	L1	EUR_EAS
chr8:59787910:G:A	chr8:59779071:T:C	rs12680695	0.371438	0.00986617	0.0166122	0.000519702	L1	EUR_EAS
chr8:59787910:G:A	chr8:59779158:T:G	rs12680715	0.285446	0.00714062	0.0189191	0.0101721	L1	EUR_EAS
chr8:59787910:G:A	chr8:59780169:G:A	rs6471812	0.233732	-0.00321839	0.0218618	0.0178083	L1	EUR_EAS
chr8:59787910:G:A	chr8:59782088:G:A	rs867743	0.257127	0.000912933	0.0202473	0.0161872	L1	EUR_EAS
chr8:59787910:G:A	chr8:59782341:C:A	rs907211	0.371132	0.00986892	0.0166079	0.000565444	L1	EUR_EAS
chr8:59787910:G:A	chr8:59783967:T:C	rs1473594	0.256417	0.00169639	0.0202906	0.0091089	L1	EUR_EAS
chr8:59787910:G:A	chr8:59785315:T:G	rs6471814	0.285358	0.00602798	0.0189176	0.0212328	L1	EUR_EAS
chr8:59787910:G:A	chr8:59785955:A:C	rs7011090	0.371223	0.00965185	0.0166105	0.0010657	L1	EUR_EAS
chr8:59787910:G:A	chr8:59786236:A:G	rs6471815	0.25736	0.000292052	0.020239	0.0186287	L1	EUR_EAS
chr8:59787910:G:A	chr8:59786245:C:T	rs6471816	0.371325	0.00967543	0.016613	0.00100011	L1	EUR_EAS
chr8:59787910:G:A	chr8:59786378:G:A	rs6471817	0.371324	0.00973147	0.0166125	0.000998659	L1	EUR_EAS
chr8:59787910:G:A	chr8:59787591:C:T	rs6471820	0.371348	0.0100635	0.0166117	0.00102589	L1	EUR_EAS
chr8:59787910:G:A	chr8:59787910:G:A	rs6984242	0.255344	0.000726638	0.0201708	0.035284	L1	EUR_EAS
chr8:59787910:G:A	chr8:59793015:C:T	rs6471822	0.320528	0.00427801	0.0177082	0.000274028	L1	EUR_EAS
chr8:59787910:G:A	chr8:59804285:G:A	rs7833985	0.307087	0.000949453	0.0181314	0.00193137	L1	EUR_EAS
chr8:59787910:G:A	chr8:59804945:A:G	rs7018304	0.306754	0.000680522	0.0181282	0.00210127	L1	EUR_EAS
chr8:63866456:T:C	chr8:63617208:A:G	rs11988171	0.0516264	-0.0373508	0.0357695	0.0300265	L1	AFR
chr8:63866456:T:C	chr8:63620457:C:T	rs1562987	0.0559568	-0.0379328	0.0345146	0.0295116	L1	AFR
chr8:63866456:T:C	chr8:63825125:A:G	rs705986	0.223732	-0.107021	0.0227093	0.062552	L2	AFR
chr8:63866456:T:C	chr8:63803912:A:G	rs890235	0.390891	0.0569928	0.0162286	0.081832	L3	AFR
chr8:63866456:T:C	chr8:63788155:C:T	rs1520931	0.223509	0.0208016	0.0187488	0.0961831	L4	AFR
chr8:63866456:T:C	chr8:63831838:G:T	rs705990	0.457423	0.0479536	0.0155926	0.141427	L5	AFR_EUR
chr8:63866456:T:C	chr8:63838538:C:T	rs9918905	0.317295	-0.0563676	0.0177199	0.0601025	L6	AFR
chr8:63866456:T:C	chr8:63839976:A:G	rs6472125	0.317013	-0.0551576	0.0177114	0.00499572	L6	AFR
chr8:63866456:T:C	chr8:63715562:T:C	rs6992714	0.0901484	-0.0790541	0.0274124	0.456412	L7	AFR_EUR
chr8:63866456:T:C	chr8:63867174:G:A	rs2052695	0.0594823	-0.079951	0.0335248	0.107825	L8	AFR
chr8:63866456:T:C	chr8:63746220:T:C	rs10090496	0.228335	-0.00247788	0.0183847	0.0973131	L9	AFR
chr8:63866456:T:C	chr8:63851388:T:C	rs7826723	0.251971	-0.0145877	0.0179281	0.00733832	L10	AFR
chr8:63866456:T:C	chr8:63852584:A:G	rs16930710	0.2517	-0.0142924	0.0179328	0.102294	L10	AFR
chr8:64380638:C:G	chr8:64400497:C:T	rs182317984	0.156778	-0.0723781	0.0216512	0.172921	L1	AFR_EAS
chr8:64380638:C:G	chr8:64420889:A:G	rs2600480	0.156881	-0.0723503	0.0216533	0.0770933	L1	AFR_EAS
chr8:64380638:C:G	chr8:64391100:T:G	rs298183	0.239052	-0.0735131	0.0216716	0.250013	L2	AFR_EUR
chr8:64625546:G:A	chr8:64400497:C:T	rs182317984	0.156778	-0.0723781	0.0216512	0.17235	L1	AFR_EAS
chr8:64625546:G:A	chr8:64420889:A:G	rs2600480	0.156881	-0.0723503	0.0216533	0.0776486	L1	AFR_EAS
chr8:64625546:G:A	chr8:64391100:T:G	rs298183	0.239052	-0.0735131	0.0216716	0.249776	L2	AFR_EUR
chr8:64682360:T:C	chr8:64625546:G:A	rs4452822	0.299057	-0.00999903	0.0171087	0.0160384	L1	EUR_EAS
chr8:64682360:T:C	chr8:64631568:G:A	rs10808738	0.300512	-0.00815231	0.0170756	0.00802306	L1	EUR_EAS
chr8:64682360:T:C	chr8:64634103:A:G	rs10105184	0.300501	-0.00831965	0.0170656	0.00774953	L1	EUR_EAS
chr8:64682360:T:C	chr8:64635939:T:G	rs4581093	0.300058	-0.0083508	0.0170734	0.00826635	L1	EUR_EAS
chr8:64682360:T:C	chr8:64637800:C:T	rs9298087	0.292342	-0.0105355	0.0171368	0.00748207	L1	EUR_EAS
chr8:64682360:T:C	chr8:64649068:A:G	rs4507804	0.292023	-0.010143	0.0172135	0.00779325	L1	EUR_EAS
chr8:64682360:T:C	chr8:64649382:C:T	rs11996031	0.299177	-0.00710189	0.0170985	0.0077802	L1	EUR_EAS
chr8:64682360:T:C	chr8:64656830:G:A	rs4395923	0.299491	-0.00823217	0.017071	0.00755143	L1	EUR_EAS
chr8:64682360:T:C	chr8:64657400:T:C	rs4382514	0.300254	-0.00780742	0.0170743	0.00752187	L1	EUR_EAS
chr8:64682360:T:C	chr8:64657942:G:A	rs11985376	0.300266	-0.00742943	0.0170756	0.00752818	L1	EUR_EAS
chr8:64682360:T:C	chr8:64658175:G:A	rs35060524	0.300187	-0.00789313	0.0170801	0.00752548	L1	EUR_EAS
chr8:64682360:T:C	chr8:64659667:C:T	rs11986615	0.295043	-0.00884097	0.0171673	0.00776963	L1	EUR_EAS
chr8:64682360:T:C	chr8:64667251:G:A	rs4437694	0.299436	-0.00725615	0.017104	0.0076911	L1	EUR_EAS
chr8:64682360:T:C	chr8:64667314:G:T	rs4549814	0.29939	-0.00729205	0.0171091	0.00315525	L1	EUR_EAS
chr8:64682360:T:C	chr8:64668025:A:G	rs12681856	0.29283	-0.00856392	0.0172189	0.00763171	L1	EUR_EAS
chr8:64682360:T:C	chr8:64668433:C:T	rs9298088	0.299467	-0.00708046	0.0171095	0.00787462	L1	EUR_EAS
chr8:64682360:T:C	chr8:64671099:T:C	rs4532631	0.298222	-0.00799265	0.0171286	0.00776695	L1	EUR_EAS
chr8:64682360:T:C	chr8:64672852:T:C	rs6999999	0.293221	-0.0081573	0.0172116	0.00748259	L1	EUR_EAS
chr8:64682360:T:C	chr8:64675240:A:G	rs4406437	0.296699	-0.0312705	0.0171229	0.00396973	L1	EUR_EAS
chr8:64682360:T:C	chr8:64681439:C:A	rs11998077	0.289828	-0.0243328	0.0172525	0.00613635	L1	EUR_EAS
chr8:64682360:T:C	chr8:64691025:A:G	rs11995512	0.28387	-0.0259084	0.0173289	0.00275595	L1	EUR_EAS
chr8:64682360:T:C	chr8:64693162:G:T	rs7827287	0.286937	0.0337884	0.0172784	0.00317478	L1	EUR_EAS
chr8:64682360:T:C	chr8:64693321:G:A	rs10957321	0.286924	0.0338388	0.017279	0.0032387	L1	EUR_EAS
chr8:64682360:T:C	chr8:64695804:T:C	rs7830315	0.280795	0.0339839	0.0173933	0.00309064	L1	EUR_EAS
chr8:64682360:T:C	chr8:64434379:C:T	rs3110289	0.134398	-0.0429469	0.0230014	0.00558903	L2	EAS
chr8:64682360:T:C	chr8:64435349:A:G	rs2612600	0.13483	-0.0445	0.0229583	0.00405628	L2	EAS
chr8:64682360:T:C	chr8:64436064:T:C	rs2600471	0.0224077	-0.104703	0.0548043	0.00292111	L2	EAS
chr8:64682360:T:C	chr8:64437687:T:C	rs59712423	0.135061	-0.0443001	0.0229502	0.00363229	L2	EAS
chr8:64682360:T:C	chr8:64440500:C:T	rs2577897	0.0637324	0.00511159	0.0321632	0.000653991	L2	EAS
chr8:64682360:T:C	chr8:64444483:G:A	rs2600468	0.396216	-0.0197119	0.0158824	0.00011532	L2	EAS
chr8:64682360:T:C	chr8:64445053:G:A	rs2612603	0.0224723	-0.0959741	0.0547836	0.00535646	L2	EAS
chr8:64682360:T:C	chr8:64446337:C:T	rs3110288	0.0254182	-0.0834152	0.0512018	0.0061369	L2	EAS
chr8:64682360:T:C	chr8:64447984:A:G	rs2577896	0.316853	-0.0422185	0.0167258	0.00191979	L2	EAS
chr8:64682360:T:C	chr8:64448967:A:G	rs2577895	0.187586	-0.0169246	0.0199776	0.000153843	L2	EAS
chr8:64682360:T:C	chr8:64449052:A:G	rs2577894	0.0663331	0.0127955	0.0314645	0.00105752	L2	EAS
chr8:64682360:T:C	chr8:64449238:A:G	rs2577893	0.187719	-0.0171009	0.0199354	0.00015237	L2	EAS
chr8:64682360:T:C	chr8:64449436:C:A	rs2612596	0.187601	-0.016961	0.0199778	0.000145046	L2	EAS
chr8:64682360:T:C	chr8:64449462:C:T	rs2612595	0.186557	-0.0163115	0.0200119	0.000141172	L2	EAS
chr8:64682360:T:C	chr8:64449967:G:T	rs16931229	0.185998	-0.0158495	0.0200378	0.000127062	L2	EAS
chr8:64682360:T:C	chr8:64451888:T:C	rs2612589	0.0218806	-0.0728271	0.0554883	0.00745297	L2	EAS
chr8:64682360:T:C	chr8:64452161:T:C	rs2612588	0.398681	-0.0221524	0.0158612	0.000220071	L2	EAS
chr8:64682360:T:C	chr8:64452301:G:A	rs1376773	0.0219801	-0.0770471	0.0553368	0.00679993	L2	EAS
chr8:64682360:T:C	chr8:64452437:C:T	rs1823667	0.0475383	-0.0148223	0.0371306	0.00274907	L2	EAS
chr8:64682360:T:C	chr8:64452644:A:G	rs2218045	0.0188081	-0.115518	0.0609475	0.0114678	L2	EAS
chr8:64682360:T:C	chr8:64454043:C:T	rs2600466	0.0187963	-0.115503	0.0609545	0.0119785	L2	EAS
chr8:64682360:T:C	chr8:64455670:G:A	rs726561	0.220828	-0.0383844	0.0188752	0.000847641	L2	EAS
chr8:64682360:T:C	chr8:64458096:T:C	rs2600476	0.223885	-0.039938	0.0187975	0.000921739	L2	EAS
chr8:64682360:T:C	chr8:64460147:A:G	rs2577891	0.221835	-0.0384833	0.0188805	0.00112935	L2	EAS
chr8:64682360:T:C	chr8:64462252:G:A	rs28470172	0.272118	-0.0402448	0.0175748	0.00170956	L2	EAS
chr8:64682360:T:C	chr8:64463582:C:T	rs6472142	0.271859	-0.0412619	0.0175883	0.00185879	L2	EAS
chr8:64682360:T:C	chr8:64464107:A:G	rs10282793	0.231525	-0.0101532	0.0184924	0.00282413	L2	EAS
chr8:64682360:T:C	chr8:64465519:A:G	rs112240000	0.364484	-0.0174075	0.0161824	0.000168739	L2	EAS
chr8:64682360:T:C	chr8:64466820:C:T	rs1530051	0.283573	-0.00929855	0.0173432	0.000939643	L2	EAS
chr8:64682360:T:C	chr8:64466871:A:G	rs1530052	0.254692	0.00620093	0.017969	0.000553111	L2	EAS
chr8:64682360:T:C	chr8:64468374:A:G	rs10504376	0.0162942	-0.0929944	0.0650887	0.00469635	L2	EAS
chr8:64682360:T:C	chr8:64469820:G:A	rs72656409	0.0162521	-0.0893246	0.0651399	0.00449958	L2	EAS
chr8:64682360:T:C	chr8:64469953:T:C	rs72656411	0.0161687	-0.0860917	0.0652966	0.00436846	L2	EAS
chr8:64682360:T:C	chr8:64474791:C:T	rs16931257	0.269513	0.00510269	0.0176369	6.18072e-05	L2	EAS
chr8:64682360:T:C	chr8:64478592:G:A	rs921498	0.0163341	-0.0839899	0.0651176	0.00168885	L2	EAS
chr8:64682360:T:C	chr8:64480522:C:T	rs10504377	0.270879	0.0071853	0.0176102	6.59817e-05	L2	EAS
chr8:64682360:T:C	chr8:64480766:T:C	rs16931273	0.0163468	-0.0866314	0.0651989	0.0016987	L2	EAS
chr8:64682360:T:C	chr8:64485127:G:A	rs4633099	0.0169123	-0.101112	0.0642408	0.0024004	L2	EAS
chr8:64682360:T:C	chr8:64487231:C:T	rs16931280	0.0341035	-0.0525807	0.0435094	0.000250479	L2	EAS
chr8:64695804:T:C	chr8:64625546:G:A	rs4452822	0.299057	-0.00999903	0.0171087	0.0160867	L1	EUR_EAS
chr8:64695804:T:C	chr8:64631568:G:A	rs10808738	0.300512	-0.00815231	0.0170756	0.0080425	L1	EUR_EAS
chr8:64695804:T:C	chr8:64634103:A:G	rs10105184	0.300501	-0.00831965	0.0170656	0.00776829	L1	EUR_EAS
chr8:64695804:T:C	chr8:64635939:T:G	rs4581093	0.300058	-0.0083508	0.0170734	0.00828714	L1	EUR_EAS
chr8:64695804:T:C	chr8:64637800:C:T	rs9298087	0.292342	-0.0105355	0.0171368	0.00750102	L1	EUR_EAS
chr8:64695804:T:C	chr8:64649068:A:G	rs4507804	0.292023	-0.010143	0.0172135	0.0078101	L1	EUR_EAS
chr8:64695804:T:C	chr8:64649382:C:T	rs11996031	0.299177	-0.00710189	0.0170985	0.00779369	L1	EUR_EAS
chr8:64695804:T:C	chr8:64656830:G:A	rs4395923	0.299491	-0.00823217	0.017071	0.0075698	L1	EUR_EAS
chr8:64695804:T:C	chr8:64657400:T:C	rs4382514	0.300254	-0.00780742	0.0170743	0.00754006	L1	EUR_EAS
chr8:64695804:T:C	chr8:64657942:G:A	rs11985376	0.300266	-0.00742943	0.0170756	0.00754622	L1	EUR_EAS
chr8:64695804:T:C	chr8:64658175:G:A	rs35060524	0.300187	-0.00789313	0.0170801	0.00754364	L1	EUR_EAS
chr8:64695804:T:C	chr8:64659667:C:T	rs11986615	0.295043	-0.00884097	0.0171673	0.00778906	L1	EUR_EAS
chr8:64695804:T:C	chr8:64667251:G:A	rs4437694	0.299436	-0.00725615	0.017104	0.00770889	L1	EUR_EAS
chr8:64695804:T:C	chr8:64667314:G:T	rs4549814	0.29939	-0.00729205	0.0171091	0.00315965	L1	EUR_EAS
chr8:64695804:T:C	chr8:64668025:A:G	rs12681856	0.29283	-0.00856392	0.0172189	0.00764962	L1	EUR_EAS
chr8:64695804:T:C	chr8:64668433:C:T	rs9298088	0.299467	-0.00708046	0.0171095	0.00789286	L1	EUR_EAS
chr8:64695804:T:C	chr8:64671099:T:C	rs4532631	0.298222	-0.00799265	0.0171286	0.00778517	L1	EUR_EAS
chr8:64695804:T:C	chr8:64672852:T:C	rs6999999	0.293221	-0.0081573	0.0172116	0.0075108	L1	EUR_EAS
chr8:64695804:T:C	chr8:64675240:A:G	rs4406437	0.296699	-0.0312705	0.0171229	0.00393523	L1	EUR_EAS
chr8:64695804:T:C	chr8:64681439:C:A	rs11998077	0.289828	-0.0243328	0.0172525	0.00608131	L1	EUR_EAS
chr8:64695804:T:C	chr8:64691025:A:G	rs11995512	0.28387	-0.0259084	0.0173289	0.00272935	L1	EUR_EAS
chr8:64695804:T:C	chr8:64693162:G:T	rs7827287	0.286937	0.0337884	0.0172784	0.00324949	L1	EUR_EAS
chr8:64695804:T:C	chr8:64693321:G:A	rs10957321	0.286924	0.0338388	0.017279	0.00331518	L1	EUR_EAS
chr8:64695804:T:C	chr8:64695804:T:C	rs7830315	0.280795	0.0339839	0.0173933	0.00316317	L1	EUR_EAS
chr8:64695804:T:C	chr8:64446337:C:T	rs3110288	0.0254182	-0.0834152	0.0512018	0.00746693	L2	EAS
chr8:64695804:T:C	chr8:64447984:A:G	rs2577896	0.316853	-0.0422185	0.0167258	0.00233953	L2	EAS
chr8:64695804:T:C	chr8:64448967:A:G	rs2577895	0.187586	-0.0169246	0.0199776	0.00018125	L2	EAS
chr8:64695804:T:C	chr8:64449052:A:G	rs2577894	0.0663331	0.0127955	0.0314645	0.00123908	L2	EAS
chr8:64695804:T:C	chr8:64449238:A:G	rs2577893	0.187719	-0.0171009	0.0199354	0.000179522	L2	EAS
chr8:64695804:T:C	chr8:64449436:C:A	rs2612596	0.187601	-0.016961	0.0199778	0.000170861	L2	EAS
chr8:64695804:T:C	chr8:64449462:C:T	rs2612595	0.186557	-0.0163115	0.0200119	0.000166224	L2	EAS
chr8:64695804:T:C	chr8:64449967:G:T	rs16931229	0.185998	-0.0158495	0.0200378	0.000149549	L2	EAS
chr8:64695804:T:C	chr8:64451888:T:C	rs2612589	0.0218806	-0.0728271	0.0554883	0.00902463	L2	EAS
chr8:64695804:T:C	chr8:64452161:T:C	rs2612588	0.398681	-0.0221524	0.0158612	0.000263483	L2	EAS
chr8:64695804:T:C	chr8:64452301:G:A	rs1376773	0.0219801	-0.0770471	0.0553368	0.00823651	L2	EAS
chr8:64695804:T:C	chr8:64452437:C:T	rs1823667	0.0475383	-0.0148223	0.0371306	0.0032723	L2	EAS
chr8:64695804:T:C	chr8:64452644:A:G	rs2218045	0.0188081	-0.115518	0.0609475	0.0139146	L2	EAS
chr8:64695804:T:C	chr8:64454043:C:T	rs2600466	0.0187963	-0.115503	0.0609545	0.014533	L2	EAS
chr8:64695804:T:C	chr8:64455670:G:A	rs726561	0.220828	-0.0383844	0.0188752	0.00102656	L2	EAS
chr8:64695804:T:C	chr8:64458096:T:C	rs2600476	0.223885	-0.039938	0.0187975	0.00111724	L2	EAS
chr8:64695804:T:C	chr8:64460147:A:G	rs2577891	0.221835	-0.0384833	0.0188805	0.00136871	L2	EAS
chr8:64695804:T:C	chr8:64462252:G:A	rs28470172	0.272118	-0.0402448	0.0175748	0.00206325	L2	EAS
chr8:64695804:T:C	chr8:64463582:C:T	rs6472142	0.271859	-0.0412619	0.0175883	0.00224562	L2	EAS
chr8:64695804:T:C	chr8:64464107:A:G	rs10282793	0.231525	-0.0101532	0.0184924	0.00332668	L2	EAS
chr8:64695804:T:C	chr8:64465519:A:G	rs112240000	0.364484	-0.0174075	0.0161824	0.000197236	L2	EAS
chr8:64695804:T:C	chr8:64466820:C:T	rs1530051	0.283573	-0.00929855	0.0173432	0.00110272	L2	EAS
chr8:64695804:T:C	chr8:64466871:A:G	rs1530052	0.254692	0.00620093	0.017969	0.000641116	L2	EAS
chr8:64695804:T:C	chr8:64468374:A:G	rs10504376	0.0162942	-0.0929944	0.0650887	0.00559674	L2	EAS
chr8:64695804:T:C	chr8:64469820:G:A	rs72656409	0.0162521	-0.0893246	0.0651399	0.00536036	L2	EAS
chr8:64695804:T:C	chr8:64469953:T:C	rs72656411	0.0161687	-0.0860917	0.0652966	0.00520231	L2	EAS
chr8:64695804:T:C	chr8:64474791:C:T	rs16931257	0.269513	0.00510269	0.0176369	7.12253e-05	L2	EAS
chr8:64695804:T:C	chr8:64478592:G:A	rs921498	0.0163341	-0.0839899	0.0651176	0.0020124	L2	EAS
chr8:64695804:T:C	chr8:64480522:C:T	rs10504377	0.270879	0.0071853	0.0176102	7.59209e-05	L2	EAS
chr8:64695804:T:C	chr8:64480766:T:C	rs16931273	0.0163468	-0.0866314	0.0651989	0.0020249	L2	EAS
chr8:64695804:T:C	chr8:64485127:G:A	rs4633099	0.0169123	-0.101112	0.0642408	0.00286559	L2	EAS
chr8:64695804:T:C	chr8:64487231:C:T	rs16931280	0.0341035	-0.0525807	0.0435094	0.000296467	L2	EAS
chr8:88271460:A:G	chr8:88458734:G:T	rs1094196	0.20198	0.0590578	0.0192206	0.199846	L1	AFR_EUR
chr8:88271460:A:G	chr8:88487382:A:G	rs821109	0.271252	0.0581175	0.0192455	0.0762045	L2	AFR
chr8:88346898:T:G	chr8:88458734:G:T	rs1094196	0.20198	0.0590578	0.0192206	0.201207	L1	AFR_EUR
chr8:88346898:T:G	chr8:88487382:A:G	rs821109	0.271252	0.0581175	0.0192455	0.0734605	L2	AFR
chr8:102658852:G:A	chr8:102650624:T:C	rs13275089	0.272314	-0.00873631	0.0176256	1.21915e-05	L1	EUR_EAS
chr8:102658852:G:A	chr8:102656092:A:G	rs7835270	0.263138	-0.00808076	0.017762	1.25817e-05	L1	EUR_EAS
chr8:102658852:G:A	chr8:102657763:A:G	rs4734654	0.263028	-0.00865385	0.0177327	1.25076e-05	L1	EUR_EAS
chr8:102658852:G:A	chr8:102658852:G:A	rs1434281	0.262786	-0.00799977	0.0177445	1.25769e-05	L1	EUR_EAS
chr8:102658852:G:A	chr8:102664377:T:C	rs7002992	0.292315	0.00186205	0.0172481	2.8114e-05	L1	EUR_EAS
chr8:102658852:G:A	chr8:102672944:A:G	rs17773903	0.280643	0.0115956	0.0174233	1.79692e-05	L1	EUR_EAS
chr8:102658852:G:A	chr8:102676153:G:A	rs10106298	0.280101	0.00913133	0.0174057	2.09001e-05	L1	EUR_EAS
chr8:102658852:G:A	chr8:102813236:T:C	rs2436857	0.495904	0.0576976	0.0155845	0.000117955	L2	AFR
chr8:102658852:G:A	chr8:102813809:G:A	rs2436854	0.383287	0.0698553	0.0159417	0.0181404	L2	AFR
chr8:102658852:G:A	chr8:102820928:A:G	rs2513918	0.476693	0.0553923	0.0155978	0.000115583	L2	AFR
chr8:102658852:G:A	chr8:102822077:A:G	rs2513916	0.491762	0.0623353	0.0155817	0.000517132	L2	AFR
chr8:102658852:G:A	chr8:102822826:G:A	rs2117313	0.477399	0.0552623	0.0156016	0.000130109	L2	AFR
chr8:102658852:G:A	chr8:102829633:G:A	rs2304346	0.469539	0.0542072	0.0155947	0.000137118	L2	AFR
chr8:102658852:G:A	chr8:102846080:C:T	rs2679748	0.470748	0.0544885	0.0155478	0.000141127	L2	AFR
chr8:102658852:G:A	chr8:102871402:G:A	rs2513877	0.336155	0.0692103	0.016363	0.0173611	L2	AFR
chr8:102658852:G:A	chr8:102876820:A:C	rs2570949	0.468929	0.0524335	0.015555	0.000649662	L2	AFR
chr8:102658852:G:A	chr8:102868180:T:C	rs2916560	0.236599	-0.0713895	0.0220536	0.247749	L3	AFR_EUR
chr8:102676153:G:A	chr8:102650624:T:C	rs13275089	0.272314	-0.00873631	0.0176256	1.65486e-05	L1	EUR_EAS
chr8:102676153:G:A	chr8:102656092:A:G	rs7835270	0.263138	-0.00808076	0.017762	1.71366e-05	L1	EUR_EAS
chr8:102676153:G:A	chr8:102657763:A:G	rs4734654	0.263028	-0.00865385	0.0177327	1.70546e-05	L1	EUR_EAS
chr8:102676153:G:A	chr8:102658852:G:A	rs1434281	0.262786	-0.00799977	0.0177445	1.70577e-05	L1	EUR_EAS
chr8:102676153:G:A	chr8:102664377:T:C	rs7002992	0.292315	0.00186205	0.0172481	6.33934e-05	L1	EUR_EAS
chr8:102676153:G:A	chr8:102672944:A:G	rs17773903	0.280643	0.0115956	0.0174233	3.90563e-05	L1	EUR_EAS
chr8:102676153:G:A	chr8:102676153:G:A	rs10106298	0.280101	0.00913133	0.0174057	4.13761e-05	L1	EUR_EAS
chr8:102676153:G:A	chr8:102868180:T:C	rs2916560	0.236599	-0.0713895	0.0220536	0.243184	L2	AFR_EUR
chr8:102676153:G:A	chr8:102813236:T:C	rs2436857	0.495904	0.0576976	0.0155845	0.0305886	L3	AFR_EUR
chr8:102676153:G:A	chr8:102813809:G:A	rs2436854	0.383287	0.0698553	0.0159417	0.00920213	L3	AFR_EUR
chr8:102676153:G:A	chr8:102820928:A:G	rs2513918	0.476693	0.0553923	0.0155978	0.0241916	L3	AFR_EUR
chr8:102676153:G:A	chr8:102822077:A:G	rs2513916	0.491762	0.0623353	0.0155817	0.108512	L3	AFR_EUR
chr8:102676153:G:A	chr8:102822826:G:A	rs2117313	0.477399	0.0552623	0.0156016	0.0351193	L3	AFR_EUR
chr8:102676153:G:A	chr8:102829633:G:A	rs2304346	0.469539	0.0542072	0.0155947	0.00818419	L3	AFR_EUR
chr8:102676153:G:A	chr8:102844814:A:G	rs2570939	0.470944	0.0535807	0.0155031	0.00825756	L3	AFR_EUR
chr8:102676153:G:A	chr8:102846080:C:T	rs2679748	0.470748	0.0544885	0.0155478	0.0107279	L3	AFR_EUR
chr8:102676153:G:A	chr8:102856258:T:C	rs1138	0.493341	0.0481994	0.0155313	0.00387113	L3	AFR_EUR
chr8:110559321:T:C	chr8:110459785:G:A	rs36043959	0.275066	0.0177353	0.0174155	0.000954606	L1	AFR_EUR_EAS
chr8:110559321:T:C	chr8:110464512:C:A	rs7815859	0.217009	0.0264698	0.0188277	0.0018019	L1	AFR_EUR_EAS
chr8:110559321:T:C	chr8:110466092:A:C	rs13267290	0.221116	0.0275687	0.0186789	0.00228056	L1	AFR_EUR_EAS
chr8:110559321:T:C	chr8:110471553:G:T	rs34137090	0.216727	0.0250906	0.0188334	0.00173237	L1	AFR_EUR_EAS
chr8:110559321:T:C	chr8:110473532:A:G	rs36068923	0.256086	0.0291405	0.0177649	0.00269802	L1	AFR_EUR_EAS
chr8:110559321:T:C	chr8:110483020:C:T	rs7002308	0.162767	0.0141365	0.0209932	0.000831851	L1	AFR_EUR_EAS
chr8:110559321:T:C	chr8:110483448:C:A	rs7002942	0.162356	0.0157156	0.0210071	0.000992626	L1	AFR_EUR_EAS
chr8:110559321:T:C	chr8:110487496:A:G	rs6986210	0.275639	0.0199917	0.0173501	0.00126015	L1	AFR_EUR_EAS
chr8:110559321:T:C	chr8:110494750:C:A	rs6999792	0.213704	0.0332952	0.0188791	0.00305801	L1	AFR_EUR_EAS
chr8:110559321:T:C	chr8:110498570:C:T	rs10096710	0.228288	0.0219337	0.0184247	0.00135845	L1	AFR_EUR_EAS
chr8:110559321:T:C	chr8:110559321:T:C	rs13250438	0.269849	0.032845	0.0174239	0.0566116	L1	AFR_EUR_EAS
chr8:110559321:T:C	chr8:110564460:C:A	rs13280766	0.270128	0.032879	0.0174134	0.0340761	L1	AFR_EUR_EAS
chr8:110559321:T:C	chr8:110568341:A:G	rs10086619	0.348187	0.0332521	0.016347	0.0735519	L1	AFR_EUR_EAS
chr8:110559321:T:C	chr8:110585867:G:T	rs12675948	0.260051	0.0310113	0.0176368	0.036981	L1	AFR_EUR_EAS
chr8:110559321:T:C	chr8:110590894:A:G	rs2088034	0.260294	0.0315039	0.0176283	0.0401267	L1	AFR_EUR_EAS
chr8:110559321:T:C	chr8:110595405:C:A	rs13276609	0.260129	0.0311285	0.017634	0.0420854	L1	AFR_EUR_EAS
chr8:110559321:T:C	chr8:110609036:C:T	rs7007361	0.260172	0.0308541	0.0176367	0.0307739	L1	AFR_EUR_EAS
chr8:110559321:T:C	chr8:110614839:C:T	rs34921000	0.260537	0.0315115	0.0176303	0.0222547	L1	AFR_EUR_EAS
chr8:116075388:A:C	chr8:115828544:A:G	rs2975508	0.157761	0.0270255	0.0353072	0.00103096	L1	EUR_EAS
chr8:116075388:A:C	chr8:115831047:T:C	rs800531	0.152193	0.00663765	0.0378241	0.00259303	L1	EUR_EAS
chr8:116075388:A:C	chr8:115832976:G:A	rs800528	0.23378	0.0247097	0.0218177	0.00145304	L1	EUR_EAS
chr8:116075388:A:C	chr8:115833503:A:C	rs800526	0.230055	0.0227574	0.0218298	0.0016255	L1	EUR_EAS
chr8:116075388:A:C	chr8:115835299:T:C	rs800524	0.229047	0.0233344	0.0222049	0.0185178	L1	EUR_EAS
chr8:116075388:A:C	chr8:115837493:C:A	rs800523	0.177669	0.0059651	0.0288857	0.00804797	L1	EUR_EAS
chr8:116075388:A:C	chr8:115841438:G:A	rs800577	0.180789	0.000884274	0.0286307	0.00993456	L1	EUR_EAS
chr8:116075388:A:C	chr8:115841762:A:G	rs702770	0.179444	0.00258164	0.0286227	0.00998732	L1	EUR_EAS
chr8:116075388:A:C	chr8:115842392:G:A	rs800576	0.180366	-2.09e-05	0.0286362	0.0104122	L1	EUR_EAS
chr8:116075388:A:C	chr8:115843587:G:T	rs2736227	0.181044	0.000426067	0.0286192	0.0104049	L1	EUR_EAS
chr8:116075388:A:C	chr8:115843749:T:G	rs813890	0.178877	0.000781142	0.0291782	0.00996043	L1	EUR_EAS
chr8:116075388:A:C	chr8:115847719:A:G	rs2694031	0.206806	0.0102328	0.0197437	0.00626739	L1	EUR_EAS
chr8:116075388:A:C	chr8:115849608:T:C	rs2736229	0.156271	0.0145904	0.0366259	0.00849511	L1	EUR_EAS
chr8:116075388:A:C	chr8:115850146:A:G	rs800584	0.179377	0.00119009	0.0291539	0.0126751	L1	EUR_EAS
chr8:116075388:A:C	chr8:115851345:A:C	rs2251858	0.153969	0.0108023	0.0375749	0.00936147	L1	EUR_EAS
chr8:116075388:A:C	chr8:115852272:T:C	rs800583	0.139248	0.0166259	0.0475819	0.00527294	L1	EUR_EAS
chr8:116075388:A:C	chr8:115852640:T:C	rs800581	0.157631	0.0206228	0.0361864	0.0110427	L1	EUR_EAS
chr8:116075388:A:C	chr8:115857251:T:C	rs800578	0.178757	0.000429867	0.0295896	0.00636812	L1	EUR_EAS
chr8:129874349:T:C	chr8:129857518:G:A	rs2663618	0.384941	0.047276	0.0162643	0.0208775	L1	AFR_EUR
chr8:129874349:T:C	chr8:129882871:T:C	rs438877	0.385887	0.0494491	0.0163139	0.0240239	L1	AFR_EUR
chr8:129874349:T:C	chr8:129910809:G:A	rs837081	0.398229	0.0472513	0.0162707	0.220937	L1	AFR_EUR
chr8:129874349:T:C	chr8:129903939:A:G	rs298612	0.46025	-0.0339165	0.0157022	0.0753763	L2	AFR
chr8:142231572:A:C	chr8:142231572:A:C	rs4129585	0.208639	0.0320937	0.0237152	0.100697	L1	EUR
chr8:142231572:A:C	chr8:142235609:A:G	rs13262595	0.216671	0.0361634	0.0234306	0.103274	L1	EUR
chr8:142235609:A:G	chr8:142231572:A:C	rs4129585	0.208639	0.0320937	0.0237152	0.101305	L1	EUR
chr8:142235609:A:G	chr8:142235609:A:G	rs13262595	0.216671	0.0361634	0.0234306	0.10414	L1	EUR
chr8:143161975:C:T	chr8:143157682:T:C	rs11787024	0.172516	0.0293451	0.0208808	0.0017162	L1	EUR
chr8:143161975:C:T	chr8:143158243:G:A	rs7007949	0.400736	-0.0130005	0.0164021	0.00615924	L1	EUR
chr8:143161975:C:T	chr8:143158442:A:G	rs10109061	0.375672	-0.0196264	0.0166291	0.00557174	L1	EUR
chr8:143161975:C:T	chr8:143160497:C:A	rs62523388	0.172835	0.0285812	0.0208752	0.00397995	L1	EUR
chr8:143161975:C:T	chr8:143161975:C:T	rs7835528	0.380055	-0.013135	0.0163062	0.0151959	L1	EUR
chr8:143161975:C:T	chr8:143164097:T:C	rs7386735	0.16732	-0.0227077	0.0338878	0.00281494	L1	EUR
chr8:143161975:C:T	chr8:143164610:C:T	rs7386207	0.3332	-0.0342575	0.0167759	0.00787815	L1	EUR
chr8:143161975:C:T	chr8:143169111:G:A	rs7830479	0.395177	-0.00720987	0.0164845	0.0157547	L1	EUR
chr8:143161975:C:T	chr8:143169371:A:C	rs60195020	0.412417	-0.0124342	0.016275	0.0093071	L1	EUR
chr8:143161975:C:T	chr8:143169632:T:C	rs7824786	0.411973	-0.00707522	0.0162875	0.00920396	L1	EUR
chr8:143161975:C:T	chr8:143171015:A:G	rs56323065	0.426251	-0.00660981	0.0161665	0.0097716	L1	EUR
chr8:143161975:C:T	chr8:143171201:T:C	rs56843986	0.407115	0.000672615	0.016361	0.0155928	L1	EUR
chr8:143164610:C:T	chr8:143157682:T:C	rs11787024	0.172516	0.0293451	0.0208808	0.00172984	L1	EUR
chr8:143164610:C:T	chr8:143158243:G:A	rs7007949	0.400736	-0.0130005	0.0164021	0.00651821	L1	EUR
chr8:143164610:C:T	chr8:143158442:A:G	rs10109061	0.375672	-0.0196264	0.0166291	0.00590241	L1	EUR
chr8:143164610:C:T	chr8:143160497:C:A	rs62523388	0.172835	0.0285812	0.0208752	0.00395292	L1	EUR
chr8:143164610:C:T	chr8:143161975:C:T	rs7835528	0.380055	-0.013135	0.0163062	0.0159309	L1	EUR
chr8:143164610:C:T	chr8:143164097:T:C	rs7386735	0.16732	-0.0227077	0.0338878	0.00271505	L1	EUR
chr8:143164610:C:T	chr8:143164610:C:T	rs7386207	0.3332	-0.0342575	0.0167759	0.00831116	L1	EUR
chr8:143164610:C:T	chr8:143169111:G:A	rs7830479	0.395177	-0.00720987	0.0164845	0.0165372	L1	EUR
chr8:143164610:C:T	chr8:143169371:A:C	rs60195020	0.412417	-0.0124342	0.016275	0.00978077	L1	EUR
chr8:143164610:C:T	chr8:143169632:T:C	rs7824786	0.411973	-0.00707522	0.0162875	0.0096465	L1	EUR
chr8:143164610:C:T	chr8:143171015:A:G	rs56323065	0.426251	-0.00660981	0.0161665	0.0101976	L1	EUR
chr8:143164610:C:T	chr8:143171201:T:C	rs56843986	0.407115	0.000672615	0.016361	0.0162573	L1	EUR
chr8:143788531:G:A	chr8:143788531:G:A	rs11136325	0.109653	0.0237424	0.0256924	0.00517826	L1	EUR
chr8:143788531:G:A	chr8:143793775:G:A	rs10092551	0.166804	0.00496413	0.0212775	0.00302488	L1	EUR
chr8:143788531:G:A	chr8:143795665:G:A	rs34691721	0.108795	0.0355083	0.0256115	0.0010369	L1	EUR
chr8:143788531:G:A	chr8:143823571:C:T	rs55930529	0.102333	0.0253294	0.026446	0.00110537	L1	EUR
chr8:143788531:G:A	chr8:143830133:T:C	rs13252406	0.108543	0.0279132	0.0256853	0.00128216	L1	EUR
chr8:143788531:G:A	chr8:143835363:G:A	rs7465214	0.105852	0.0276512	0.0260994	0.00126081	L1	EUR
chr8:143788531:G:A	chr8:143846488:C:T	rs6985307	0.18363	-0.0126031	0.0204024	0.00949987	L1	EUR
chr8:143788531:G:A	chr8:143847639:C:T	rs11779128	0.186023	-0.0132795	0.0203234	0.00846432	L1	EUR
chr8:143788531:G:A	chr8:143849489:G:T	rs11778302	0.114063	0.0079597	0.0252095	0.0128596	L1	EUR
chr8:143788531:G:A	chr8:143851281:C:T	rs7464611	0.195976	-0.0136071	0.0199211	0.0165453	L1	EUR
chr8:143851281:C:T	chr8:143788531:G:A	rs11136325	0.109653	0.0237424	0.0256924	0.00520009	L1	EUR
chr8:143851281:C:T	chr8:143793775:G:A	rs10092551	0.166804	0.00496413	0.0212775	0.002925	L1	EUR
chr8:143851281:C:T	chr8:143795665:G:A	rs34691721	0.108795	0.0355083	0.0256115	0.000987779	L1	EUR
chr8:143851281:C:T	chr8:143823571:C:T	rs55930529	0.102333	0.0253294	0.026446	0.000967868	L1	EUR
chr8:143851281:C:T	chr8:143830133:T:C	rs13252406	0.108543	0.0279132	0.0256853	0.00113766	L1	EUR
chr8:143851281:C:T	chr8:143835363:G:A	rs7465214	0.105852	0.0276512	0.0260994	0.0010512	L1	EUR
chr8:143851281:C:T	chr8:143846488:C:T	rs6985307	0.18363	-0.0126031	0.0204024	0.00947382	L1	EUR
chr8:143851281:C:T	chr8:143847639:C:T	rs11779128	0.186023	-0.0132795	0.0203234	0.00848755	L1	EUR
chr8:143851281:C:T	chr8:143849489:G:T	rs11778302	0.114063	0.0079597	0.0252095	0.0132902	L1	EUR
chr8:143851281:C:T	chr8:143851281:C:T	rs7464611	0.195976	-0.0136071	0.0199211	0.0168354	L1	EUR
chr9:10239181:A:G	chr9:10239181:A:G	rs2890914	0.26004	0.032583	0.0178372	0.225273	L1	AFR_EUR_EAS
chr9:10239181:A:G	chr9:10244630:A:G	rs12237121	0.329233	-0.0234885	0.0165087	1.40845e-05	L1	AFR_EUR_EAS
chr9:10239181:A:G	chr9:10246014:T:G	rs7032426	0.32635	-0.022504	0.0165308	1.28997e-05	L1	AFR_EUR_EAS
chr9:10239181:A:G	chr9:10246241:T:G	rs1830605	0.332717	-0.0232269	0.016475	1.28189e-05	L1	AFR_EUR_EAS
chr9:10239181:A:G	chr9:10246964:A:G	rs10809048	0.326582	-0.0225849	0.0165158	1.59203e-05	L1	AFR_EUR_EAS
chr9:10239181:A:G	chr9:10247217:T:C	rs4741020	0.326831	-0.0235819	0.0165129	1.63317e-05	L1	AFR_EUR_EAS
chr9:10239181:A:G	chr9:10254669:T:G	rs10756018	0.301775	0.0199692	0.016852	0.0828593	L1	AFR_EUR_EAS
chr9:10239181:A:G	chr9:10255540:C:T	rs4740446	0.294249	0.0193234	0.0169931	0.246294	L1	AFR_EUR_EAS
chr9:10239181:A:G	chr9:10257826:T:C	rs10217711	0.135811	0.0512538	0.0227846	0.00276046	L1	AFR_EUR_EAS
chr9:10239181:A:G	chr9:10258159:C:T	rs10217572	0.127472	0.0546215	0.023418	0.00113247	L1	AFR_EUR_EAS
chr9:10239181:A:G	chr9:10264994:T:C	rs10958986	0.154481	0.0386116	0.0215984	0.000489977	L1	AFR_EUR_EAS
chr9:10239181:A:G	chr9:10274058:G:T	rs10809055	0.204565	0.0351009	0.0194144	0.000798921	L1	AFR_EUR_EAS
chr9:10255540:C:T	chr9:10239181:A:G	rs2890914	0.26004	0.032583	0.0178372	0.225549	L1	AFR_EUR_EAS
chr9:10255540:C:T	chr9:10244630:A:G	rs12237121	0.329233	-0.0234885	0.0165087	1.72776e-05	L1	AFR_EUR_EAS
chr9:10255540:C:T	chr9:10246014:T:G	rs7032426	0.32635	-0.022504	0.0165308	1.58536e-05	L1	AFR_EUR_EAS
chr9:10255540:C:T	chr9:10246241:T:G	rs1830605	0.332717	-0.0232269	0.016475	1.59593e-05	L1	AFR_EUR_EAS
chr9:10255540:C:T	chr9:10246520:G:T	rs1407350	0.324891	-0.0245036	0.0165414	1.88378e-05	L1	AFR_EUR_EAS
chr9:10255540:C:T	chr9:10246964:A:G	rs10809048	0.326582	-0.0225849	0.0165158	1.88615e-05	L1	AFR_EUR_EAS
chr9:10255540:C:T	chr9:10247217:T:C	rs4741020	0.326831	-0.0235819	0.0165129	1.95195e-05	L1	AFR_EUR_EAS
chr9:10255540:C:T	chr9:10247352:G:A	rs4740445	0.326721	-0.023203	0.0165137	1.958e-05	L1	AFR_EUR_EAS
chr9:10255540:C:T	chr9:10254669:T:G	rs10756018	0.301775	0.0199692	0.016852	0.081418	L1	AFR_EUR_EAS
chr9:10255540:C:T	chr9:10255540:C:T	rs4740446	0.294249	0.0193234	0.0169931	0.246027	L1	AFR_EUR_EAS
chr9:10255540:C:T	chr9:10257826:T:C	rs10217711	0.135811	0.0512538	0.0227846	0.00258581	L1	AFR_EUR_EAS
chr9:10255540:C:T	chr9:10258159:C:T	rs10217572	0.127472	0.0546215	0.023418	0.00109743	L1	AFR_EUR_EAS
chr9:10255540:C:T	chr9:10274058:G:T	rs10809055	0.204565	0.0351009	0.0194144	0.000801077	L1	AFR_EUR_EAS
chr9:22767165:C:A	chr9:22767165:C:A	rs505061	0.404454	-0.023642	0.0158772	0.108692	L1	EUR
chr9:26713337:T:G	chr9:26713337:T:G	rs10757623	0.12587	0.0254248	0.0237407	0.0144622	L1	EUR
chr9:26713337:T:G	chr9:26714616:T:C	rs2060409	0.201185	0.0208778	0.0194917	0.0543721	L1	EUR
chr9:26714616:T:C	chr9:26713337:T:G	rs10757623	0.12587	0.0254248	0.0237407	0.0144406	L1	EUR
chr9:26714616:T:C	chr9:26714616:T:C	rs2060409	0.201185	0.0208778	0.0194917	0.0543888	L1	EUR
chr9:36364164:C:T	chr9:36329303:G:A	rs4300086	0.382375	-0.00353408	0.0160694	0.000148564	L1	EUR
chr9:36364164:C:T	chr9:36345154:C:T	rs7042226	0.356601	0.0277056	0.0163348	0.00045209	L1	EUR
chr9:36364164:C:T	chr9:36346308:C:T	rs10972863	0.354474	0.0288642	0.0163533	0.000474088	L1	EUR
chr9:36364164:C:T	chr9:36351697:G:A	rs10972866	0.437984	0.0239161	0.0157734	0.000524927	L1	EUR
chr9:36364164:C:T	chr9:36351803:C:T	rs10814377	0.438339	0.0247528	0.0157706	0.000589652	L1	EUR
chr9:36364164:C:T	chr9:36354116:T:C	rs10972867	0.346552	0.0293819	0.0164489	0.00033122	L1	EUR
chr9:36364164:C:T	chr9:36354616:A:G	rs7855873	0.381437	-0.0022219	0.0160849	6.1581e-05	L1	EUR
chr9:36364164:C:T	chr9:36358632:A:C	rs10814378	0.378506	0.00140744	0.0161072	4.50702e-05	L1	EUR
chr9:36364164:C:T	chr9:36361306:C:A	rs4879988	0.348329	0.0258179	0.0164326	0.000274502	L1	EUR
chr9:36364164:C:T	chr9:36364164:C:T	rs7874839	0.354251	0.0297988	0.0163216	0.000477963	L1	EUR
chr9:36364164:C:T	chr9:36367125:C:T	rs2255698	0.400784	0.0269588	0.0161716	5.58054e-05	L1	EUR
chr9:36364164:C:T	chr9:36372740:C:A	rs12001805	0.380707	-0.00197454	0.0160604	5.66382e-05	L1	EUR
chr9:36364164:C:T	chr9:36373332:T:C	rs9407035	0.45536	0.0261274	0.0156606	3.99947e-05	L1	EUR
chr9:36364164:C:T	chr9:36373489:C:A	rs12377902	0.380615	-0.0016602	0.0160614	5.35938e-05	L1	EUR
chr9:36364164:C:T	chr9:36374207:A:G	rs10814380	0.380933	-0.000842918	0.0160546	4.81216e-05	L1	EUR
chr9:36364164:C:T	chr9:36384565:A:G	rs9407038	0.383731	0.0318938	0.0164183	4.71541e-05	L1	EUR
chr9:36364164:C:T	chr9:36386590:C:A	rs2247795	0.456361	0.0253248	0.0157212	3.7502e-05	L1	EUR
chr9:36364164:C:T	chr9:36387018:A:G	rs2265347	0.45633	0.0265099	0.0157218	3.81693e-05	L1	EUR
chr9:36364164:C:T	chr9:36395949:G:A	rs6476555	0.392659	0.0312425	0.0162949	4.64068e-05	L1	EUR
chr9:36364164:C:T	chr9:36396772:T:C	rs2243933	0.45928	0.0288822	0.0157137	4.04559e-05	L1	EUR
chr9:36364164:C:T	chr9:36396919:G:A	rs2480455	0.392566	0.0312588	0.0162944	4.67341e-05	L1	EUR
chr9:36364164:C:T	chr9:36397461:A:G	rs10814383	0.377074	0.00125922	0.0160838	4.50216e-05	L1	EUR
chr9:36364164:C:T	chr9:36401871:A:G	rs2483653	0.457135	0.0267632	0.0157331	3.77395e-05	L1	EUR
chr9:36364164:C:T	chr9:36407328:T:C	rs1889279	0.386429	0.0292107	0.016413	3.91827e-05	L1	EUR
chr9:36364164:C:T	chr9:36409392:T:C	rs10814385	0.455154	0.024711	0.015753	3.63811e-05	L1	EUR
chr9:36364164:C:T	chr9:36411112:G:A	rs2183265	0.458007	0.0270157	0.0157723	3.76523e-05	L1	EUR
chr9:36364164:C:T	chr9:36418283:A:G	rs10972892	0.45802	0.0258465	0.0157483	3.72197e-05	L1	EUR
chr9:36364164:C:T	chr9:36422433:A:C	rs4446808	0.334392	-0.00588948	0.0172159	6.11618e-05	L1	EUR
chr9:36364164:C:T	chr9:36435008:C:T	rs6476556	0.376528	-0.00248481	0.0161235	3.5627e-05	L1	EUR
chr9:36364164:C:T	chr9:36448948:T:C	rs7867509	0.383808	0.0290561	0.0164878	4.42853e-05	L1	EUR
chr9:36364164:C:T	chr9:36451339:T:C	rs10972909	0.386275	0.0271435	0.0164838	4.20821e-05	L1	EUR
chr9:36364164:C:T	chr9:36459681:A:G	rs2381523	0.386627	0.0243869	0.0164224	3.93318e-05	L1	EUR
chr9:36364164:C:T	chr9:36460942:A:G	rs2381524	0.389474	0.0245422	0.0163874	3.94656e-05	L1	EUR
chr9:36364164:C:T	chr9:36463747:T:C	rs10118394	0.383303	0.0276445	0.016474	4.24159e-05	L1	EUR
chr9:36364164:C:T	chr9:36473562:C:T	rs4879993	0.389546	0.0247409	0.01638	3.9959e-05	L1	EUR
chr9:36364164:C:T	chr9:36481990:C:A	rs7044752	0.389252	0.0256091	0.0163039	4.4023e-05	L1	EUR
chr9:36481990:C:A	chr9:36329303:G:A	rs4300086	0.382375	-0.00353408	0.0160694	0.000867449	L1	EUR
chr9:36481990:C:A	chr9:36345154:C:T	rs7042226	0.356601	0.0277056	0.0163348	0.00176739	L1	EUR
chr9:36481990:C:A	chr9:36346308:C:T	rs10972863	0.354474	0.0288642	0.0163533	0.0017798	L1	EUR
chr9:36481990:C:A	chr9:36351697:G:A	rs10972866	0.437984	0.0239161	0.0157734	0.0027589	L1	EUR
chr9:36481990:C:A	chr9:36351803:C:T	rs10814377	0.438339	0.0247528	0.0157706	0.00307481	L1	EUR
chr9:36481990:C:A	chr9:36354116:T:C	rs10972867	0.346552	0.0293819	0.0164489	0.00141596	L1	EUR
chr9:36481990:C:A	chr9:36354616:A:G	rs7855873	0.381437	-0.0022219	0.0160849	0.000328879	L1	EUR
chr9:36481990:C:A	chr9:36358632:A:C	rs10814378	0.378506	0.00140744	0.0161072	0.000233591	L1	EUR
chr9:36481990:C:A	chr9:36361306:C:A	rs4879988	0.348329	0.0258179	0.0164326	0.00129747	L1	EUR
chr9:36481990:C:A	chr9:36364164:C:T	rs7874839	0.354251	0.0297988	0.0163216	0.00183883	L1	EUR
chr9:36481990:C:A	chr9:36367125:C:T	rs2255698	0.400784	0.0269588	0.0161716	9.15239e-05	L1	EUR
chr9:36481990:C:A	chr9:36372740:C:A	rs12001805	0.380707	-0.00197454	0.0160604	0.000292376	L1	EUR
chr9:36481990:C:A	chr9:36373332:T:C	rs9407035	0.45536	0.0261274	0.0156606	6.84348e-05	L1	EUR
chr9:36481990:C:A	chr9:36373489:C:A	rs12377902	0.380615	-0.0016602	0.0160614	0.000274305	L1	EUR
chr9:36481990:C:A	chr9:36374207:A:G	rs10814380	0.380933	-0.000842918	0.0160546	0.000244415	L1	EUR
chr9:36481990:C:A	chr9:36384565:A:G	rs9407038	0.383731	0.0318938	0.0164183	9.69165e-05	L1	EUR
chr9:36481990:C:A	chr9:36386590:C:A	rs2247795	0.456361	0.0253248	0.0157212	6.16955e-05	L1	EUR
chr9:36481990:C:A	chr9:36387018:A:G	rs2265347	0.45633	0.0265099	0.0157218	6.59798e-05	L1	EUR
chr9:36481990:C:A	chr9:36388353:A:G	rs2247595	0.384026	0.0317889	0.0164281	9.11272e-05	L1	EUR
chr9:36481990:C:A	chr9:36395949:G:A	rs6476555	0.392659	0.0312425	0.0162949	9.34048e-05	L1	EUR
chr9:36481990:C:A	chr9:36396772:T:C	rs2243933	0.45928	0.0288822	0.0157137	7.78669e-05	L1	EUR
chr9:36481990:C:A	chr9:36396919:G:A	rs2480455	0.392566	0.0312588	0.0162944	9.39797e-05	L1	EUR
chr9:36481990:C:A	chr9:36397461:A:G	rs10814383	0.377074	0.00125922	0.0160838	0.000226	L1	EUR
chr9:36481990:C:A	chr9:36401871:A:G	rs2483653	0.457135	0.0267632	0.0157331	6.58124e-05	L1	EUR
chr9:36481990:C:A	chr9:36409392:T:C	rs10814385	0.455154	0.024711	0.015753	5.81883e-05	L1	EUR
chr9:36481990:C:A	chr9:36411112:G:A	rs2183265	0.458007	0.0270157	0.0157723	6.59071e-05	L1	EUR
chr9:36481990:C:A	chr9:36418283:A:G	rs10972892	0.45802	0.0258465	0.0157483	6.2283e-05	L1	EUR
chr9:36481990:C:A	chr9:36422433:A:C	rs4446808	0.334392	-0.00588948	0.0172159	0.000319573	L1	EUR
chr9:36481990:C:A	chr9:36435008:C:T	rs6476556	0.376528	-0.00248481	0.0161235	0.00017224	L1	EUR
chr9:36481990:C:A	chr9:36448948:T:C	rs7867509	0.383808	0.0290561	0.0164878	7.83572e-05	L1	EUR
chr9:36481990:C:A	chr9:36451339:T:C	rs10972909	0.386275	0.0271435	0.0164838	6.86994e-05	L1	EUR
chr9:36481990:C:A	chr9:36459681:A:G	rs2381523	0.386627	0.0243869	0.0164224	5.79494e-05	L1	EUR
chr9:36481990:C:A	chr9:36460942:A:G	rs2381524	0.389474	0.0245422	0.0163874	5.8506e-05	L1	EUR
chr9:36481990:C:A	chr9:36463747:T:C	rs10118394	0.383303	0.0276445	0.016474	7.08461e-05	L1	EUR
chr9:36481990:C:A	chr9:36473562:C:T	rs4879993	0.389546	0.0247409	0.01638	5.96765e-05	L1	EUR
chr9:36481990:C:A	chr9:36481990:C:A	rs7044752	0.389252	0.0256091	0.0163039	6.67649e-05	L1	EUR
chr9:74743829:T:C	chr9:74743829:T:C	rs500102	0.226831	-0.000512981	0.0225716	0.0553267	L1	EUR
chr9:74743829:T:C	chr9:74755855:C:T	rs2769195	0.230762	0.00884205	0.0223298	0.00350702	L1	EUR
chr9:74743829:T:C	chr9:74770629:G:A	rs9919062	0.265048	0.00974981	0.0200691	0.00127757	L1	EUR
chr9:80457929:G:A	chr9:80457929:G:A	rs4877174	0.454643	0.00326136	0.0158886	0.00368253	L1	EUR
chr9:80457929:G:A	chr9:80487994:C:T	rs1857467	0.315264	-0.0150555	0.0166611	0.00781176	L1	EUR
chr9:80457929:G:A	chr9:80489611:C:A	rs1857472	0.315145	-0.0144833	0.0166561	0.00704341	L1	EUR
chr9:80457929:G:A	chr9:80492167:G:T	rs10867553	0.157828	0.00172727	0.0213599	0.00194413	L1	EUR
chr9:80457929:G:A	chr9:80492175:A:C	rs10867554	0.231837	0.00324908	0.0183554	0.00150076	L1	EUR
chr9:80457929:G:A	chr9:80492272:A:G	rs11138693	0.231584	0.00288116	0.0183604	0.00194024	L1	EUR
chr9:80457929:G:A	chr9:80492929:C:T	rs10867555	0.159022	0.00267409	0.0212988	0.00214004	L1	EUR
chr9:80457929:G:A	chr9:80493528:C:T	rs10867556	0.15851	0.00405459	0.0213178	0.0019715	L1	EUR
chr9:80457929:G:A	chr9:80500580:C:T	rs11138701	0.231575	0.00309344	0.0183624	0.00115756	L1	EUR
chr9:80457929:G:A	chr9:80500900:A:G	rs10465167	0.21252	-0.00126749	0.0189253	0.00123917	L1	EUR
chr9:80457929:G:A	chr9:80501427:G:A	rs12683724	0.21653	-0.00397941	0.0188852	0.0048393	L1	EUR
chr9:80457929:G:A	chr9:80504714:G:A	rs62573828	0.162077	-0.00177226	0.0212218	0.00753208	L1	EUR
chr9:80457929:G:A	chr9:80505747:C:T	rs11138702	0.163264	-0.00173316	0.0211768	0.0178257	L1	EUR
chr9:80487994:C:T	chr9:80457929:G:A	rs4877174	0.454643	0.00326136	0.0158886	0.0023722	L1	EUR
chr9:80487994:C:T	chr9:80487994:C:T	rs1857467	0.315264	-0.0150555	0.0166611	0.00864594	L1	EUR
chr9:80487994:C:T	chr9:80489611:C:A	rs1857472	0.315145	-0.0144833	0.0166561	0.00791272	L1	EUR
chr9:80487994:C:T	chr9:80492167:G:T	rs10867553	0.157828	0.00172727	0.0213599	0.00195216	L1	EUR
chr9:80487994:C:T	chr9:80492175:A:C	rs10867554	0.231837	0.00324908	0.0183554	0.00152145	L1	EUR
chr9:80487994:C:T	chr9:80492272:A:G	rs11138693	0.231584	0.00288116	0.0183604	0.00195296	L1	EUR
chr9:80487994:C:T	chr9:80492929:C:T	rs10867555	0.159022	0.00267409	0.0212988	0.00217932	L1	EUR
chr9:80487994:C:T	chr9:80493528:C:T	rs10867556	0.15851	0.00405459	0.0213178	0.0020056	L1	EUR
chr9:80487994:C:T	chr9:80500580:C:T	rs11138701	0.231575	0.00309344	0.0183624	0.00116126	L1	EUR
chr9:80487994:C:T	chr9:80500900:A:G	rs10465167	0.21252	-0.00126749	0.0189253	0.00123518	L1	EUR
chr9:80487994:C:T	chr9:80501427:G:A	rs12683724	0.21653	-0.00397941	0.0188852	0.0048818	L1	EUR
chr9:80487994:C:T	chr9:80504714:G:A	rs62573828	0.162077	-0.00177226	0.0212218	0.00754862	L1	EUR
chr9:80487994:C:T	chr9:80505747:C:T	rs11138702	0.163264	-0.00173316	0.0211768	0.0185853	L1	EUR
chr9:80505747:C:T	chr9:80457929:G:A	rs4877174	0.454643	0.00326136	0.0158886	0.00246842	L1	EUR
chr9:80505747:C:T	chr9:80487994:C:T	rs1857467	0.315264	-0.0150555	0.0166611	0.00802304	L1	EUR
chr9:80505747:C:T	chr9:80489611:C:A	rs1857472	0.315145	-0.0144833	0.0166561	0.0072383	L1	EUR
chr9:80505747:C:T	chr9:80492167:G:T	rs10867553	0.157828	0.00172727	0.0213599	0.00199749	L1	EUR
chr9:80505747:C:T	chr9:80492175:A:C	rs10867554	0.231837	0.00324908	0.0183554	0.00154099	L1	EUR
chr9:80505747:C:T	chr9:80492272:A:G	rs11138693	0.231584	0.00288116	0.0183604	0.00199547	L1	EUR
chr9:80505747:C:T	chr9:80492929:C:T	rs10867555	0.159022	0.00267409	0.0212988	0.00220386	L1	EUR
chr9:80505747:C:T	chr9:80493528:C:T	rs10867556	0.15851	0.00405459	0.0213178	0.0020293	L1	EUR
chr9:80505747:C:T	chr9:80500580:C:T	rs11138701	0.231575	0.00309344	0.0183624	0.00118586	L1	EUR
chr9:80505747:C:T	chr9:80500900:A:G	rs10465167	0.21252	-0.00126749	0.0189253	0.00126964	L1	EUR
chr9:80505747:C:T	chr9:80501427:G:A	rs12683724	0.21653	-0.00397941	0.0188852	0.00493716	L1	EUR
chr9:80505747:C:T	chr9:80504714:G:A	rs62573828	0.162077	-0.00177226	0.0212218	0.00763317	L1	EUR
chr9:80505747:C:T	chr9:80505747:C:T	rs11138702	0.163264	-0.00173316	0.0211768	0.0183217	L1	EUR
chr9:82121388:G:A	chr9:82121388:G:A	rs1319017	0.269668	0.00805792	0.0198965	0.0238499	L1	EUR
chr9:82121388:G:A	chr9:82126492:C:T	rs6559650	0.268547	0.00748243	0.0197982	0.0233919	L1	EUR
chr9:82121388:G:A	chr9:82135547:C:A	rs4442221	0.480989	-0.00353985	0.0157507	0.000437959	L1	EUR
chr9:82121388:G:A	chr9:82139044:G:A	rs995173	0.270622	0.0179805	0.0199741	0.000444584	L1	EUR
chr9:82121388:G:A	chr9:82145156:A:G	rs7853615	0.47615	0.0191227	0.0156972	0.000610507	L1	EUR
chr9:82121388:G:A	chr9:82145230:A:G	rs7853639	0.476241	0.0193774	0.0156967	0.000608895	L1	EUR
chr9:82121388:G:A	chr9:82148110:C:T	rs11139500	0.268726	0.0202295	0.0199462	0.000285894	L1	EUR
chr9:82121388:G:A	chr9:82150697:A:G	rs4877686	0.445743	0.0144784	0.0157299	0.00081231	L1	EUR
chr9:82121388:G:A	chr9:82151895:A:G	rs1409880	0.26824	0.0187838	0.0200943	0.000404385	L1	EUR
chr9:82121388:G:A	chr9:82151904:T:G	rs1327253	0.47301	-0.00717138	0.0157789	0.000666183	L1	EUR
chr9:82121388:G:A	chr9:82173221:C:A	rs2788116	0.459838	-0.00399645	0.0156865	0.00049861	L1	EUR
chr9:82121388:G:A	chr9:82174174:T:C	rs2788117	0.387803	0.0129128	0.0158945	0.000373351	L1	EUR
chr9:82121388:G:A	chr9:82174328:A:G	rs2767719	0.372238	0.0170166	0.0161185	0.000557449	L1	EUR
chr9:82121388:G:A	chr9:82176422:C:T	rs2767717	0.271392	0.0234957	0.0199048	0.000218629	L1	EUR
chr9:82121388:G:A	chr9:82177941:T:C	rs2767716	0.4316	0.00331648	0.0157509	0.000438474	L1	EUR
chr9:82121388:G:A	chr9:82178446:C:T	rs2767715	0.373976	0.0155541	0.0161082	0.000520526	L1	EUR
chr9:82121388:G:A	chr9:82180460:A:C	rs2767714	0.38711	0.0127355	0.0160132	0.00044176	L1	EUR
chr9:82121388:G:A	chr9:82184622:A:C	rs2767713	0.461621	-0.00317927	0.0156745	0.000821453	L1	EUR
chr9:82121388:G:A	chr9:82187700:A:G	rs1200754	0.464226	-0.0046426	0.0157769	0.00113367	L1	EUR
chr9:82121388:G:A	chr9:82187946:C:A	rs1209749	0.395272	0.0223999	0.0159492	0.000728031	L1	EUR
chr9:82121388:G:A	chr9:82199879:A:G	rs2788114	0.463937	-0.00330955	0.0157739	0.00055273	L1	EUR
chr9:82121388:G:A	chr9:82201138:A:G	rs2788115	0.46253	-0.00303698	0.015756	0.000541351	L1	EUR
chr9:82121388:G:A	chr9:82201433:C:T	rs2767711	0.468283	-0.000774034	0.0157656	0.000565916	L1	EUR
chr9:82121388:G:A	chr9:82202071:A:C	rs986510	0.409268	0.0153459	0.0158735	0.000614052	L1	EUR
chr9:82121388:G:A	chr9:82202871:G:A	rs1200755	0.475255	-0.0108062	0.0157371	0.000285335	L1	EUR
chr9:82121388:G:A	chr9:82229760:G:A	rs7861601	0.410037	-0.00314496	0.0159606	0.000158283	L1	EUR
chr9:82121388:G:A	chr9:82246179:G:A	rs10867834	0.413741	-0.000618728	0.0159339	0.000180031	L1	EUR
chr9:82121388:G:A	chr9:82275978:C:T	rs4563967	0.422687	0.00937317	0.0159462	0.000156722	L1	EUR
chr9:82121388:G:A	chr9:82276371:G:T	rs10867839	0.356097	0.0163627	0.0164406	0.000184003	L1	EUR
chr9:82121388:G:A	chr9:82280011:G:A	rs1933577	0.355966	0.0162088	0.0163899	0.000209988	L1	EUR
chr9:82121388:G:A	chr9:82287514:A:G	rs4242617	0.433563	-0.00950059	0.0158113	0.00026399	L1	EUR
chr9:82121388:G:A	chr9:82293311:A:G	rs4510938	0.444791	-0.0155005	0.0157402	0.000255617	L1	EUR
chr9:82121388:G:A	chr9:82295250:C:A	rs1890344	0.442784	-0.0142447	0.0157473	0.00018162	L1	EUR
chr9:82121388:G:A	chr9:82296306:A:G	rs10117890	0.446792	-0.015265	0.0157447	0.000260223	L1	EUR
chr9:82121388:G:A	chr9:82304577:T:C	rs11139535	0.442826	-0.0152715	0.015745	0.000262344	L1	EUR
chr9:82121388:G:A	chr9:82310900:C:A	rs10115556	0.367248	0.00908068	0.0162747	0.000203391	L1	EUR
chr9:82121388:G:A	chr9:82314187:A:G	rs11794308	0.483572	-0.0109571	0.015612	0.000150014	L1	EUR
chr9:82121388:G:A	chr9:82314824:C:T	rs1933581	0.447087	-0.0148914	0.0157481	0.00022821	L1	EUR
chr9:82121388:G:A	chr9:82318825:T:C	rs10867842	0.446857	-0.014449	0.0157586	0.000232655	L1	EUR
chr9:82121388:G:A	chr9:82320095:C:A	rs11139538	0.446738	-0.0152382	0.0157488	0.000319571	L1	EUR
chr9:82121388:G:A	chr9:82320703:T:C	rs7859164	0.463782	-0.000248536	0.0156851	0.000258947	L1	EUR
chr9:82121388:G:A	chr9:82320980:T:C	rs7859493	0.408507	0.0028397	0.0160221	0.000251271	L1	EUR
chr9:82121388:G:A	chr9:82326017:A:G	rs4263847	0.408902	0.00203845	0.0160284	0.000268666	L1	EUR
chr9:82121388:G:A	chr9:82331556:G:A	rs1933586	0.475834	0.00279923	0.0156465	0.000435419	L1	EUR
chr9:82121388:G:A	chr9:82333385:C:T	rs1933584	0.403604	0.00169385	0.0160542	0.000531369	L1	EUR
chr9:82121388:G:A	chr9:82333809:A:G	rs1933583	0.226302	0.0218417	0.0187862	0.000283818	L1	EUR
chr9:82121388:G:A	chr9:82336311:T:C	rs1933580	0.28367	-0.0143457	0.0174157	0.000339479	L1	EUR
chr9:82121388:G:A	chr9:82339677:T:G	rs2774635	0.494095	-0.00426481	0.015645	0.000249509	L1	EUR
chr9:82121388:G:A	chr9:82340335:G:T	rs2788106	0.483728	-0.0120539	0.0155374	0.000255361	L1	EUR
chr9:82121388:G:A	chr9:82344732:A:G	rs1330834	0.46549	-0.0148345	0.0157496	0.000551318	L1	EUR
chr9:82121388:G:A	chr9:82346555:C:T	rs2788109	0.388476	0.000540642	0.0159957	0.000746778	L1	EUR
chr9:82121388:G:A	chr9:82346889:T:C	rs2774634	0.402635	0.00845869	0.0162574	0.000609455	L1	EUR
chr9:82121388:G:A	chr9:82347606:T:C	rs1929097	0.402266	0.00830705	0.0162585	0.000495627	L1	EUR
chr9:82121388:G:A	chr9:82347774:A:G	rs2788110	0.292687	0.0217493	0.0188568	0.000302947	L1	EUR
chr9:82121388:G:A	chr9:82356203:T:C	rs2993516	0.388879	0.0013647	0.0159986	0.00040889	L1	EUR
chr9:82121388:G:A	chr9:82356381:G:T	rs2788112	0.299333	0.0158741	0.0185821	0.000191536	L1	EUR
chr9:82121388:G:A	chr9:82365229:T:C	rs4877231	0.298107	0.0202534	0.018651	0.00033199	L1	EUR
chr9:82121388:G:A	chr9:82366679:C:T	rs7047870	0.293005	0.0237474	0.0188502	0.000178515	L1	EUR
chr9:82121388:G:A	chr9:82367877:T:C	rs6559659	0.312779	0.0207026	0.0180904	0.000242218	L1	EUR
chr9:82121388:G:A	chr9:82370188:A:G	rs1888327	0.315878	0.0183478	0.018073	0.000630176	L1	EUR
chr9:82121388:G:A	chr9:82371304:A:G	rs10867844	0.286562	0.0193018	0.0191456	0.000438175	L1	EUR
chr9:82121388:G:A	chr9:82371367:T:C	rs7849168	0.291968	0.0159444	0.0189202	0.000290342	L1	EUR
chr9:93475091:T:G	chr9:93548912:G:A	rs10761236	0.454425	0.0345659	0.015671	0.213554	L1	AFR_EAS
chr9:93475091:T:G	chr9:93391612:G:A	rs10992720	0.121352	0.110299	0.0237227	0.0951035	L2	AFR
chr9:93475091:T:G	chr9:93416386:G:A	rs10992728	0.488907	-0.0515862	0.0156303	0.0625416	L3	AFR
chr9:93475091:T:G	chr9:93410762:G:T	rs10992726	0.327354	0.019499	0.0166943	0.0236516	L4	AFR_EUR
chr9:93475091:T:G	chr9:93414939:G:A	rs4481672	0.327387	0.0205557	0.0166908	0.20804	L4	AFR_EUR
chr9:93475091:T:G	chr9:93502976:C:T	rs10821144	0.393741	-0.0401584	0.0162655	0.0153383	L5	AFR
chr9:93475091:T:G	chr9:93510364:C:T	rs4743927	0.395025	-0.0395829	0.0162579	0.00570997	L5	AFR
chr9:93475091:T:G	chr9:93513684:T:C	rs6479492	0.395092	-0.0395115	0.0162603	0.0364536	L5	AFR
chr9:93475091:T:G	chr9:93528639:A:G	rs7035504	0.395398	-0.0409956	0.0162718	0.00724043	L5	AFR
chr9:93475091:T:G	chr9:93565409:A:C	rs11975	0.465853	0.0316863	0.0156535	0.0449972	L6	AFR_EUR
chr9:93475091:T:G	chr9:93569562:T:G	rs7860098	0.466059	0.0316643	0.0156539	0.0414146	L6	AFR_EUR
chr9:93475091:T:G	chr9:93571634:T:C	rs60076242	0.466062	0.0321336	0.0156582	0.162899	L6	AFR_EUR
chr9:93475091:T:G	chr9:93382067:T:C	rs2086106	0.293238	0.0307319	0.0182897	0.0887144	L7	AFR
chr9:93475091:T:G	chr9:93583046:A:G	rs10156602	0.420481	0.0466421	0.0156937	0.0675065	L8	AFR
chr9:93475091:T:G	chr9:93599204:A:G	rs4744257	0.445722	-0.0373415	0.0156368	0.0502019	L9	AFR_EUR
chr9:93475091:T:G	chr9:93604133:A:G	rs2254389	0.445091	-0.0363165	0.0156229	0.0183148	L9	AFR_EUR
chr9:93475091:T:G	chr9:93604365:A:G	rs2989751	0.445712	-0.0365574	0.0156347	0.0222502	L9	AFR_EUR
chr9:93475091:T:G	chr9:93613875:G:A	rs2989754	0.446422	-0.0369488	0.0156376	0.0321328	L9	AFR_EUR
chr9:93475091:T:G	chr9:93614116:T:C	rs2250344	0.446266	-0.0375671	0.0156388	0.0571981	L9	AFR_EUR
chr9:93475091:T:G	chr9:93398538:A:C	rs2841682	0.241015	-0.0484848	0.0182932	0.0693011	L10	AFR
chr9:98299654:A:C	chr9:98302833:T:G	rs7869257	0.315559	0.0149885	0.0166785	0.0058976	L1	EUR
chr9:98299654:A:C	chr9:98302930:T:G	rs7869364	0.0438951	0.00538325	0.0386165	0.00849597	L1	EUR
chr9:98299654:A:C	chr9:98305452:G:A	rs4743197	0.174433	0.00580379	0.0205291	0.00473462	L1	EUR
chr9:98299654:A:C	chr9:98305584:G:A	rs4743198	0.0437146	0.00610919	0.0386685	0.00778643	L1	EUR
chr9:98299654:A:C	chr9:98306298:G:A	rs2304389	0.16672	0.00514623	0.0208121	0.00412724	L1	EUR
chr9:98299654:A:C	chr9:98306367:G:A	rs2304390	0.167508	0.00542119	0.0208188	0.00336856	L1	EUR
chr9:98299654:A:C	chr9:98306685:T:G	rs7856392	0.200558	0.00360871	0.0194691	0.0020546	L1	EUR
chr9:98299654:A:C	chr9:98306796:C:T	rs7867465	0.167716	0.00449811	0.0208191	0.0042306	L1	EUR
chr9:98299654:A:C	chr9:98307051:C:T	rs7867834	0.166597	0.00655893	0.0208611	0.00439138	L1	EUR
chr9:98299654:A:C	chr9:98307480:C:T	rs10985808	0.0438049	0.0034954	0.0386516	0.00555841	L1	EUR
chr9:98299654:A:C	chr9:98308205:T:C	rs10985811	0.242686	0.0223673	0.0181941	0.00647222	L1	EUR
chr9:98299654:A:C	chr9:98308808:T:C	rs10985817	0.186205	0.00716234	0.0199888	0.00489906	L1	EUR
chr9:98299654:A:C	chr9:98308910:C:T	rs10985819	0.185899	0.00805435	0.020002	0.00584075	L1	EUR
chr9:98299654:A:C	chr9:98309240:T:C	rs3824451	0.0482235	-0.0221377	0.0369504	0.00862802	L1	EUR
chr9:98299654:A:C	chr9:98309324:T:C	rs3780445	0.0494712	-0.0110513	0.036529	0.00494755	L1	EUR
chr9:98299654:A:C	chr9:98309453:G:A	rs3780444	0.0428183	0.000921001	0.0390723	0.00523102	L1	EUR
chr9:98299654:A:C	chr9:98313470:T:C	rs10985839	0.0500606	-0.0105952	0.0363108	0.00318379	L1	EUR
chr9:98299654:A:C	chr9:98314345:G:A	rs16914811	0.128335	0.00115362	0.0232192	0.003496	L1	EUR
chr9:98302930:T:G	chr9:98302833:T:G	rs7869257	0.315559	0.0149885	0.0166785	0.0063294	L1	EUR
chr9:98302930:T:G	chr9:98302930:T:G	rs7869364	0.0438951	0.00538325	0.0386165	0.00853719	L1	EUR
chr9:98302930:T:G	chr9:98305452:G:A	rs4743197	0.174433	0.00580379	0.0205291	0.0048458	L1	EUR
chr9:98302930:T:G	chr9:98305584:G:A	rs4743198	0.0437146	0.00610919	0.0386685	0.00781959	L1	EUR
chr9:98302930:T:G	chr9:98306298:G:A	rs2304389	0.16672	0.00514623	0.0208121	0.00421191	L1	EUR
chr9:98302930:T:G	chr9:98306367:G:A	rs2304390	0.167508	0.00542119	0.0208188	0.00344157	L1	EUR
chr9:98302930:T:G	chr9:98306685:T:G	rs7856392	0.200558	0.00360871	0.0194691	0.00208564	L1	EUR
chr9:98302930:T:G	chr9:98306796:C:T	rs7867465	0.167716	0.00449811	0.0208191	0.00431216	L1	EUR
chr9:98302930:T:G	chr9:98307051:C:T	rs7867834	0.166597	0.00655893	0.0208611	0.00451012	L1	EUR
chr9:98302930:T:G	chr9:98307480:C:T	rs10985808	0.0438049	0.0034954	0.0386516	0.00556582	L1	EUR
chr9:98302930:T:G	chr9:98308205:T:C	rs10985811	0.242686	0.0223673	0.0181941	0.00703623	L1	EUR
chr9:98302930:T:G	chr9:98308808:T:C	rs10985817	0.186205	0.00716234	0.0199888	0.00504778	L1	EUR
chr9:98302930:T:G	chr9:98308910:C:T	rs10985819	0.185899	0.00805435	0.020002	0.00604055	L1	EUR
chr9:98302930:T:G	chr9:98309240:T:C	rs3824451	0.0482235	-0.0221377	0.0369504	0.00840719	L1	EUR
chr9:98302930:T:G	chr9:98309324:T:C	rs3780445	0.0494712	-0.0110513	0.036529	0.00488486	L1	EUR
chr9:98302930:T:G	chr9:98309453:G:A	rs3780444	0.0428183	0.000921001	0.0390723	0.00523988	L1	EUR
chr9:98302930:T:G	chr9:98313470:T:C	rs10985839	0.0500606	-0.0105952	0.0363108	0.00314908	L1	EUR
chr9:98302930:T:G	chr9:98314345:G:A	rs16914811	0.128335	0.00115362	0.0232192	0.00351656	L1	EUR
chr9:112197447:G:A	chr9:112188892:A:G	rs7856158	0.354176	-0.0194467	0.0171311	0.000404215	L1	EUR
chr9:112197447:G:A	chr9:112190134:C:T	rs7860753	0.342033	-0.0215184	0.0174044	0.000277118	L1	EUR
chr9:112197447:G:A	chr9:112191256:T:C	rs9776271	0.303161	-0.0156112	0.0183972	0.000371345	L1	EUR
chr9:112197447:G:A	chr9:112193100:A:C	rs7851034	0.318082	-0.0193507	0.0180071	0.000309894	L1	EUR
chr9:112197447:G:A	chr9:112193127:A:G	rs7851129	0.385162	0.0295149	0.0165039	0.000471647	L1	EUR
chr9:112197447:G:A	chr9:112194345:A:G	rs1320460	0.38597	0.0321482	0.016549	0.000570123	L1	EUR
chr9:112197447:G:A	chr9:112194636:A:C	rs10817282	0.385176	0.0325505	0.0165053	0.000721557	L1	EUR
chr9:112197447:G:A	chr9:112195177:A:G	rs1887518	0.290702	-0.0206852	0.0187284	0.00074497	L1	EUR
chr9:112197447:G:A	chr9:112196676:G:A	rs7867278	0.396013	0.0364275	0.0163412	0.00108532	L1	EUR
chr9:112197447:G:A	chr9:112196925:A:G	rs7867328	0.294788	-0.020331	0.018769	0.000763147	L1	EUR
chr9:112197447:G:A	chr9:112197447:G:A	rs1972322	0.395032	0.0336435	0.0163561	0.00145599	L1	EUR
chr9:112197447:G:A	chr9:112197611:C:T	rs1972320	0.385798	0.0324006	0.0164974	0.000726455	L1	EUR
chr9:112197447:G:A	chr9:112197858:T:C	rs10981305	0.385019	0.0319094	0.0164907	0.00115985	L1	EUR
chr9:112197447:G:A	chr9:112198179:T:C	rs10759532	0.295801	-0.0178572	0.0187431	0.000900033	L1	EUR
chr9:112197447:G:A	chr9:112199126:T:C	rs10981308	0.418197	0.0296278	0.0161545	0.000262395	L1	EUR
chr9:112197447:G:A	chr9:112200029:G:A	rs6477891	0.424127	0.0244261	0.0160751	0.000325253	L1	EUR
chr9:112197447:G:A	chr9:112202052:G:A	rs7866603	0.424181	0.0242814	0.0160548	0.000272844	L1	EUR
chr9:112197447:G:A	chr9:112203076:A:G	rs10981311	0.424278	0.0248035	0.0160564	0.000287686	L1	EUR
chr9:112197447:G:A	chr9:112203105:T:C	rs10981312	0.424319	0.024451	0.0160578	0.000285553	L1	EUR
chr9:112197447:G:A	chr9:112204169:G:A	rs2182810	0.424839	0.0255528	0.0160502	0.000276883	L1	EUR
chr9:112197447:G:A	chr9:112204377:T:C	rs10114558	0.43403	0.0277996	0.0159678	0.00032402	L1	EUR
chr9:112197447:G:A	chr9:112205143:T:C	rs7037927	0.434097	0.0277855	0.0159684	0.000330602	L1	EUR
chr9:112197447:G:A	chr9:112205498:T:C	rs6477896	0.424667	0.0258132	0.0160524	0.000297493	L1	EUR
chr9:112197447:G:A	chr9:112205658:T:C	rs6477897	0.424818	0.0258605	0.0160513	0.000291464	L1	EUR
chr9:112197447:G:A	chr9:112207436:A:G	rs7861162	0.424811	0.0259573	0.016051	0.000177476	L1	EUR
chr9:112197447:G:A	chr9:112207493:G:A	rs7861447	0.424772	0.0259404	0.0160497	0.000175666	L1	EUR
chr9:112197447:G:A	chr9:112207713:C:T	rs4644329	0.424712	0.0272661	0.0160517	0.000178961	L1	EUR
chr9:112197447:G:A	chr9:112210139:T:G	rs10981315	0.442815	0.0234606	0.0174714	0.000133009	L1	EUR
chr9:112197447:G:A	chr9:112211522:T:C	rs10981316	0.337137	-0.0257015	0.0174237	0.00114237	L1	EUR
chr9:112197447:G:A	chr9:112211969:A:G	rs7865225	0.432855	0.0262827	0.0159369	0.000158654	L1	EUR
chr9:112197447:G:A	chr9:112214590:A:G	rs7847972	0.317634	-0.0357732	0.0180172	0.00517152	L1	EUR
chr9:112197447:G:A	chr9:112215901:C:A	rs3849123	0.34959	-0.0394545	0.017223	0.0107119	L1	EUR
chr9:112197447:G:A	chr9:112218687:T:C	rs6575	0.348292	-0.0397077	0.0172126	0.0103318	L1	EUR
chr9:112197447:G:A	chr9:112220183:T:C	rs7855745	0.274849	-0.0324143	0.019489	0.00141107	L1	EUR
chr9:112197447:G:A	chr9:112220269:C:T	rs7869523	0.275452	-0.0326213	0.019489	0.00143029	L1	EUR
chr9:112197447:G:A	chr9:112220518:T:G	rs7859107	0.276173	-0.0320966	0.0195736	0.00146067	L1	EUR
chr9:112197447:G:A	chr9:112221986:G:A	rs11542205	0.438242	0.0306912	0.0159027	0.000191003	L1	EUR
chr9:112197447:G:A	chr9:112224434:T:C	rs7025680	0.276417	-0.0330733	0.0195835	0.00154099	L1	EUR
chr9:112197447:G:A	chr9:112225084:G:T	rs7041185	0.322823	-0.0327235	0.0178606	0.00367372	L1	EUR
chr9:112197447:G:A	chr9:112225574:A:C	rs7871559	0.276484	-0.0324664	0.0195796	0.00150203	L1	EUR
chr9:112197447:G:A	chr9:112226388:C:T	rs7048773	0.482925	0.0179037	0.0158586	0.000249866	L1	EUR
chr9:112197447:G:A	chr9:112228093:A:G	rs3736985	0.317641	-0.034131	0.0180169	0.00423437	L1	EUR
chr9:112197447:G:A	chr9:112228592:C:T	rs7026917	0.289835	-0.0279325	0.0189746	0.00100508	L1	EUR
chr9:112197447:G:A	chr9:112229222:C:T	rs10759536	0.286542	-0.0344173	0.0191657	0.00157734	L1	EUR
chr9:112197447:G:A	chr9:112229903:A:G	rs10733586	0.27948	-0.0332665	0.0194317	0.00129498	L1	EUR
chr9:112197447:G:A	chr9:112231228:C:T	rs943620	0.332645	-0.020756	0.0201784	0.000377939	L1	EUR
chr9:112197447:G:A	chr9:112231510:G:A	rs943621	0.437939	0.0314565	0.0159079	0.000214096	L1	EUR
chr9:112197447:G:A	chr9:112234047:A:C	rs10759538	0.279307	-0.0326354	0.0194238	0.00132371	L1	EUR
chr9:112197447:G:A	chr9:112235008:C:T	rs2274519	0.346119	-0.0427663	0.0172946	0.00667702	L1	EUR
chr9:112197447:G:A	chr9:112236116:A:G	rs10118422	0.284252	-0.0305583	0.0192061	0.00112241	L1	EUR
chr9:112197447:G:A	chr9:112236816:C:T	rs4979089	0.279535	-0.0327697	0.0194274	0.00130153	L1	EUR
chr9:112197447:G:A	chr9:112237954:G:A	rs2027384	0.279482	-0.0334642	0.0194289	0.00130037	L1	EUR
chr9:112197447:G:A	chr9:112239394:C:T	rs10759540	0.277049	-0.0284269	0.0195422	0.000896118	L1	EUR
chr9:112197447:G:A	chr9:112240034:C:A	rs7021564	0.279424	-0.0331602	0.0194373	0.00122174	L1	EUR
chr9:112197447:G:A	chr9:112240354:G:A	rs10124118	0.437465	0.0307365	0.0159067	0.00020785	L1	EUR
chr9:112197447:G:A	chr9:112241012:G:A	rs12351043	0.279492	-0.0325875	0.0194296	0.00121268	L1	EUR
chr9:112197447:G:A	chr9:112241229:A:G	rs4263841	0.27949	-0.0332444	0.0194305	0.00135011	L1	EUR
chr9:112197447:G:A	chr9:112242888:T:C	rs2418199	0.281997	-0.0290677	0.0193138	0.000973081	L1	EUR
chr9:112197447:G:A	chr9:112243277:A:G	rs10759541	0.279611	-0.0325917	0.0194363	0.00129083	L1	EUR
chr9:112197447:G:A	chr9:112243865:T:C	rs7032120	0.279477	-0.0336307	0.0194369	0.00140653	L1	EUR
chr9:112197447:G:A	chr9:112244396:G:T	rs10817298	0.352114	-0.0402987	0.0171624	0.00575083	L1	EUR
chr9:112197447:G:A	chr9:112245813:T:C	rs7867823	0.251021	-0.018081	0.0209916	0.000312626	L1	EUR
chr9:112197447:G:A	chr9:112246679:C:T	rs10981327	0.279618	-0.032737	0.0194499	0.00130311	L1	EUR
chr9:112197447:G:A	chr9:112248027:C:A	rs7033486	0.279279	-0.0337343	0.0194349	0.00135505	L1	EUR
chr9:112197447:G:A	chr9:112248160:T:C	rs7019056	0.325226	-0.0333819	0.0177709	0.00204268	L1	EUR
chr9:112197447:G:A	chr9:112249037:G:A	rs1359878	0.250687	-0.0182463	0.0209959	0.000308552	L1	EUR
chr9:112197447:G:A	chr9:112251851:C:T	rs7855376	0.251283	-0.0134343	0.0209255	0.000498118	L1	EUR
chr9:112197447:G:A	chr9:112253559:A:G	rs7863117	0.250984	-0.0180918	0.021	0.000508984	L1	EUR
chr9:112197447:G:A	chr9:112254581:T:C	rs6477903	0.251021	-0.0179391	0.0209925	0.000501476	L1	EUR
chr9:112197447:G:A	chr9:112255041:A:C	rs7040713	0.339844	-0.0391758	0.0174494	0.00448671	L1	EUR
chr9:112197447:G:A	chr9:112255380:A:G	rs940593	0.251014	-0.0179388	0.0209926	0.000499573	L1	EUR
chr9:112197447:G:A	chr9:112255785:G:T	rs940592	0.279497	-0.0330731	0.0194336	0.00128561	L1	EUR
chr9:112197447:G:A	chr9:112256675:C:T	rs7875843	0.267236	-0.0339222	0.0200579	0.00139086	L1	EUR
chr9:112197447:G:A	chr9:112257854:T:C	rs4978479	0.274373	-0.0364831	0.0196899	0.00195718	L1	EUR
chr9:112197447:G:A	chr9:112257991:G:A	rs4979090	0.274739	-0.0376663	0.0197278	0.00200904	L1	EUR
chr9:112197447:G:A	chr9:112258733:G:A	rs7027240	0.267146	-0.0336373	0.0200575	0.00139559	L1	EUR
chr9:112197447:G:A	chr9:112259006:C:T	rs10817304	0.339855	-0.0393567	0.0174419	0.00486783	L1	EUR
chr9:112197447:G:A	chr9:112260664:T:C	rs10759546	0.435175	0.0324477	0.0159082	0.000238378	L1	EUR
chr9:112197447:G:A	chr9:112261254:A:G	rs6477904	0.267433	-0.0340851	0.020053	0.00146986	L1	EUR
chr9:112197447:G:A	chr9:112261381:C:T	rs6477905	0.267203	-0.0327955	0.0200548	0.0013588	L1	EUR
chr9:112197447:G:A	chr9:112262415:G:A	rs10981334	0.267242	-0.0326527	0.0200592	0.00131291	L1	EUR
chr9:112197447:G:A	chr9:112268290:C:T	rs7870866	0.289403	-0.0164226	0.0189346	0.000287874	L1	EUR
chr9:112197447:G:A	chr9:112273585:C:T	rs10817308	0.271268	-0.0266329	0.0198414	0.000300588	L1	EUR
chr9:112197447:G:A	chr9:112273741:G:T	rs10981338	0.26291	-0.0238778	0.0202734	0.00025038	L1	EUR
chr9:112197447:G:A	chr9:112283837:C:T	rs4979094	0.322602	-0.0210639	0.0178	0.000427327	L1	EUR
chr9:112197447:G:A	chr9:112300069:T:C	rs1538770	0.330529	-0.0219544	0.0175688	0.000837074	L1	EUR
chr9:112197447:G:A	chr9:112301133:T:C	rs7869209	0.338189	-0.023306	0.0173873	0.00072731	L1	EUR
chr9:112197447:G:A	chr9:112315127:G:A	rs10817315	0.449496	0.0311258	0.0158275	0.000157905	L1	EUR
chr9:112197447:G:A	chr9:112319336:G:A	rs4979099	0.429768	0.0281802	0.0159563	0.000116195	L1	EUR
chr9:112197447:G:A	chr9:112349429:G:A	rs10817323	0.486148	0.0188533	0.0156764	0.000133562	L1	EUR
chr9:112197447:G:A	chr9:112352557:C:T	rs4584217	0.456611	0.037703	0.0158619	0.000701627	L1	EUR
chr9:112197447:G:A	chr9:112378917:A:C	rs10115884	0.386871	0.0286271	0.0159893	0.000959073	L1	EUR
chr9:112197447:G:A	chr9:112388332:G:A	rs10981380	0.404964	0.0261994	0.0158988	0.000324806	L1	EUR
chr9:112197447:G:A	chr9:112394505:A:G	rs10981383	0.406632	0.0270254	0.0158685	0.000335164	L1	EUR
chr9:112197447:G:A	chr9:112394713:G:A	rs9918990	0.406704	0.0260648	0.0158647	0.000315586	L1	EUR
chr9:112197447:G:A	chr9:112400584:T:G	rs10759559	0.406857	0.0278144	0.0158631	0.000327822	L1	EUR
chr9:112197447:G:A	chr9:112407993:A:C	rs10981396	0.405817	0.0304909	0.0158862	0.000487831	L1	EUR
chr9:112197447:G:A	chr9:112411607:G:A	rs10733589	0.44943	0.0302449	0.0157086	0.000235471	L1	EUR
chr9:112197447:G:A	chr9:112412328:T:C	rs2150258	0.385741	0.0406674	0.0160729	0.000515906	L1	EUR
chr9:112197447:G:A	chr9:112415749:C:A	rs10739349	0.449931	0.0287905	0.015704	0.000505743	L1	EUR
chr9:112215901:C:A	chr9:112188892:A:G	rs7856158	0.354176	-0.0194467	0.0171311	0.000393623	L1	EUR
chr9:112215901:C:A	chr9:112190134:C:T	rs7860753	0.342033	-0.0215184	0.0174044	0.000277104	L1	EUR
chr9:112215901:C:A	chr9:112191256:T:C	rs9776271	0.303161	-0.0156112	0.0183972	0.000362763	L1	EUR
chr9:112215901:C:A	chr9:112193100:A:C	rs7851034	0.318082	-0.0193507	0.0180071	0.000317569	L1	EUR
chr9:112215901:C:A	chr9:112193127:A:G	rs7851129	0.385162	0.0295149	0.0165039	0.000490411	L1	EUR
chr9:112215901:C:A	chr9:112194345:A:G	rs1320460	0.38597	0.0321482	0.016549	0.000593005	L1	EUR
chr9:112215901:C:A	chr9:112194636:A:C	rs10817282	0.385176	0.0325505	0.0165053	0.000750517	L1	EUR
chr9:112215901:C:A	chr9:112195177:A:G	rs1887518	0.290702	-0.0206852	0.0187284	0.000763842	L1	EUR
chr9:112215901:C:A	chr9:112196676:G:A	rs7867278	0.396013	0.0364275	0.0163412	0.00113202	L1	EUR
chr9:112215901:C:A	chr9:112196925:A:G	rs7867328	0.294788	-0.020331	0.018769	0.000782738	L1	EUR
chr9:112215901:C:A	chr9:112197447:G:A	rs1972322	0.395032	0.0336435	0.0163561	0.00151891	L1	EUR
chr9:112215901:C:A	chr9:112197611:C:T	rs1972320	0.385798	0.0324006	0.0164974	0.000756628	L1	EUR
chr9:112215901:C:A	chr9:112197858:T:C	rs10981305	0.385019	0.0319094	0.0164907	0.00126489	L1	EUR
chr9:112215901:C:A	chr9:112198179:T:C	rs10759532	0.295801	-0.0178572	0.0187431	0.000924229	L1	EUR
chr9:112215901:C:A	chr9:112199126:T:C	rs10981308	0.418197	0.0296278	0.0161545	0.000270595	L1	EUR
chr9:112215901:C:A	chr9:112200029:G:A	rs6477891	0.424127	0.0244261	0.0160751	0.000333414	L1	EUR
chr9:112215901:C:A	chr9:112202052:G:A	rs7866603	0.424181	0.0242814	0.0160548	0.000279595	L1	EUR
chr9:112215901:C:A	chr9:112203076:A:G	rs10981311	0.424278	0.0248035	0.0160564	0.000282536	L1	EUR
chr9:112215901:C:A	chr9:112203105:T:C	rs10981312	0.424319	0.024451	0.0160578	0.000292627	L1	EUR
chr9:112215901:C:A	chr9:112204169:G:A	rs2182810	0.424839	0.0255528	0.0160502	0.000296952	L1	EUR
chr9:112215901:C:A	chr9:112204377:T:C	rs10114558	0.43403	0.0277996	0.0159678	0.000332088	L1	EUR
chr9:112215901:C:A	chr9:112205143:T:C	rs7037927	0.434097	0.0277855	0.0159684	0.000338838	L1	EUR
chr9:112215901:C:A	chr9:112205498:T:C	rs6477896	0.424667	0.0258132	0.0160524	0.000304648	L1	EUR
chr9:112215901:C:A	chr9:112205658:T:C	rs6477897	0.424818	0.0258605	0.0160513	0.000298468	L1	EUR
chr9:112215901:C:A	chr9:112207436:A:G	rs7861162	0.424811	0.0259573	0.016051	0.00018173	L1	EUR
chr9:112215901:C:A	chr9:112207493:G:A	rs7861447	0.424772	0.0259404	0.0160497	0.000179878	L1	EUR
chr9:112215901:C:A	chr9:112207713:C:T	rs4644329	0.424712	0.0272661	0.0160517	0.00018325	L1	EUR
chr9:112215901:C:A	chr9:112210139:T:G	rs10981315	0.442815	0.0234606	0.0174714	0.00013633	L1	EUR
chr9:112215901:C:A	chr9:112211522:T:C	rs10981316	0.337137	-0.0257015	0.0174237	0.0010992	L1	EUR
chr9:112215901:C:A	chr9:112211969:A:G	rs7865225	0.432855	0.0262827	0.0159369	0.000162888	L1	EUR
chr9:112215901:C:A	chr9:112214590:A:G	rs7847972	0.317634	-0.0357732	0.0180172	0.0049981	L1	EUR
chr9:112215901:C:A	chr9:112215901:C:A	rs3849123	0.34959	-0.0394545	0.017223	0.0103652	L1	EUR
chr9:112215901:C:A	chr9:112218687:T:C	rs6575	0.348292	-0.0397077	0.0172126	0.00999109	L1	EUR
chr9:112215901:C:A	chr9:112220183:T:C	rs7855745	0.274849	-0.0324143	0.019489	0.00136049	L1	EUR
chr9:112215901:C:A	chr9:112220269:C:T	rs7869523	0.275452	-0.0326213	0.019489	0.0013788	L1	EUR
chr9:112215901:C:A	chr9:112220518:T:G	rs7859107	0.276173	-0.0320966	0.0195736	0.00140861	L1	EUR
chr9:112215901:C:A	chr9:112221986:G:A	rs11542205	0.438242	0.0306912	0.0159027	0.000195891	L1	EUR
chr9:112215901:C:A	chr9:112224434:T:C	rs7025680	0.276417	-0.0330733	0.0195835	0.00148507	L1	EUR
chr9:112215901:C:A	chr9:112225084:G:T	rs7041185	0.322823	-0.0327235	0.0178606	0.00356492	L1	EUR
chr9:112215901:C:A	chr9:112225574:A:C	rs7871559	0.276484	-0.0324664	0.0195796	0.00144807	L1	EUR
chr9:112215901:C:A	chr9:112226388:C:T	rs7048773	0.482925	0.0179037	0.0158586	0.000250484	L1	EUR
chr9:112215901:C:A	chr9:112228093:A:G	rs3736985	0.317641	-0.034131	0.0180169	0.00409446	L1	EUR
chr9:112215901:C:A	chr9:112228592:C:T	rs7026917	0.289835	-0.0279325	0.0189746	0.000955163	L1	EUR
chr9:112215901:C:A	chr9:112229222:C:T	rs10759536	0.286542	-0.0344173	0.0191657	0.0014922	L1	EUR
chr9:112215901:C:A	chr9:112229903:A:G	rs10733586	0.27948	-0.0332665	0.0194317	0.00122639	L1	EUR
chr9:112215901:C:A	chr9:112231228:C:T	rs943620	0.332645	-0.020756	0.0201784	0.000389865	L1	EUR
chr9:112215901:C:A	chr9:112231510:G:A	rs943621	0.437939	0.0314565	0.0159079	0.000219573	L1	EUR
chr9:112215901:C:A	chr9:112234047:A:C	rs10759538	0.279307	-0.0326354	0.0194238	0.00125401	L1	EUR
chr9:112215901:C:A	chr9:112235008:C:T	rs2274519	0.346119	-0.0427663	0.0172946	0.00633977	L1	EUR
chr9:112215901:C:A	chr9:112236116:A:G	rs10118422	0.284252	-0.0305583	0.0192061	0.00106715	L1	EUR
chr9:112215901:C:A	chr9:112236816:C:T	rs4979089	0.279535	-0.0327697	0.0194274	0.00123294	L1	EUR
chr9:112215901:C:A	chr9:112237954:G:A	rs2027384	0.279482	-0.0334642	0.0194289	0.00123018	L1	EUR
chr9:112215901:C:A	chr9:112239394:C:T	rs10759540	0.277049	-0.0284269	0.0195422	0.000843466	L1	EUR
chr9:112215901:C:A	chr9:112240034:C:A	rs7021564	0.279424	-0.0331602	0.0194373	0.00115657	L1	EUR
chr9:112215901:C:A	chr9:112240354:G:A	rs10124118	0.437465	0.0307365	0.0159067	0.000213168	L1	EUR
chr9:112215901:C:A	chr9:112241012:G:A	rs12351043	0.279492	-0.0325875	0.0194296	0.0011484	L1	EUR
chr9:112215901:C:A	chr9:112241229:A:G	rs4263841	0.27949	-0.0332444	0.0194305	0.00127847	L1	EUR
chr9:112215901:C:A	chr9:112242888:T:C	rs2418199	0.281997	-0.0290677	0.0193138	0.000922608	L1	EUR
chr9:112215901:C:A	chr9:112243277:A:G	rs10759541	0.279611	-0.0325917	0.0194363	0.00122288	L1	EUR
chr9:112215901:C:A	chr9:112243865:T:C	rs7032120	0.279477	-0.0336307	0.0194369	0.00133146	L1	EUR
chr9:112215901:C:A	chr9:112244396:G:T	rs10817298	0.352114	-0.0402987	0.0171624	0.00546568	L1	EUR
chr9:112215901:C:A	chr9:112245813:T:C	rs7867823	0.251021	-0.018081	0.0209916	0.000299077	L1	EUR
chr9:112215901:C:A	chr9:112246679:C:T	rs10981327	0.279618	-0.032737	0.0194499	0.00123432	L1	EUR
chr9:112215901:C:A	chr9:112248027:C:A	rs7033486	0.279279	-0.0337343	0.0194349	0.00128266	L1	EUR
chr9:112215901:C:A	chr9:112248160:T:C	rs7019056	0.325226	-0.0333819	0.0177709	0.00194693	L1	EUR
chr9:112215901:C:A	chr9:112249037:G:A	rs1359878	0.250687	-0.0182463	0.0209959	0.000295148	L1	EUR
chr9:112215901:C:A	chr9:112251851:C:T	rs7855376	0.251283	-0.0134343	0.0209255	0.000489521	L1	EUR
chr9:112215901:C:A	chr9:112253559:A:G	rs7863117	0.250984	-0.0180918	0.021	0.000486591	L1	EUR
chr9:112215901:C:A	chr9:112254581:T:C	rs6477903	0.251021	-0.0179391	0.0209925	0.000479482	L1	EUR
chr9:112215901:C:A	chr9:112255041:A:C	rs7040713	0.339844	-0.0391758	0.0174494	0.0042804	L1	EUR
chr9:112215901:C:A	chr9:112255380:A:G	rs940593	0.251014	-0.0179388	0.0209926	0.000477666	L1	EUR
chr9:112215901:C:A	chr9:112255785:G:T	rs940592	0.279497	-0.0330731	0.0194336	0.00121772	L1	EUR
chr9:112215901:C:A	chr9:112256675:C:T	rs7875843	0.267236	-0.0339222	0.0200579	0.00132015	L1	EUR
chr9:112215901:C:A	chr9:112257854:T:C	rs4978479	0.274373	-0.0364831	0.0196899	0.00186052	L1	EUR
chr9:112215901:C:A	chr9:112257991:G:A	rs4979090	0.274739	-0.0376663	0.0197278	0.00190875	L1	EUR
chr9:112215901:C:A	chr9:112258733:G:A	rs7027240	0.267146	-0.0336373	0.0200575	0.00132508	L1	EUR
chr9:112215901:C:A	chr9:112259006:C:T	rs10817304	0.339855	-0.0393567	0.0174419	0.00464587	L1	EUR
chr9:112215901:C:A	chr9:112260664:T:C	rs10759546	0.435175	0.0324477	0.0159082	0.000244647	L1	EUR
chr9:112215901:C:A	chr9:112261254:A:G	rs6477904	0.267433	-0.0340851	0.020053	0.00139483	L1	EUR
chr9:112215901:C:A	chr9:112261381:C:T	rs6477905	0.267203	-0.0327955	0.0200548	0.00130523	L1	EUR
chr9:112215901:C:A	chr9:112262415:G:A	rs10981334	0.267242	-0.0326527	0.0200592	0.00124705	L1	EUR
chr9:112215901:C:A	chr9:112268290:C:T	rs7870866	0.289403	-0.0164226	0.0189346	0.000310584	L1	EUR
chr9:112215901:C:A	chr9:112273585:C:T	rs10817308	0.271268	-0.0266329	0.0198414	0.000322417	L1	EUR
chr9:112215901:C:A	chr9:112273741:G:T	rs10981338	0.26291	-0.0238778	0.0202734	0.000269646	L1	EUR
chr9:112215901:C:A	chr9:112283837:C:T	rs4979094	0.322602	-0.0210639	0.0178	0.000460752	L1	EUR
chr9:112215901:C:A	chr9:112300069:T:C	rs1538770	0.330529	-0.0219544	0.0175688	0.00090178	L1	EUR
chr9:112215901:C:A	chr9:112301133:T:C	rs7869209	0.338189	-0.023306	0.0173873	0.000781692	L1	EUR
chr9:112215901:C:A	chr9:112315127:G:A	rs10817315	0.449496	0.0311258	0.0158275	0.00018616	L1	EUR
chr9:112215901:C:A	chr9:112319336:G:A	rs4979099	0.429768	0.0281802	0.0159563	0.000136806	L1	EUR
chr9:112215901:C:A	chr9:112324847:G:T	rs1056107	0.438241	0.0316421	0.0158807	0.000119664	L1	EUR
chr9:112215901:C:A	chr9:112326251:G:A	rs4363271	0.444504	0.0321911	0.0157739	0.000143684	L1	EUR
chr9:112215901:C:A	chr9:112349429:G:A	rs10817323	0.486148	0.0188533	0.0156764	0.000130256	L1	EUR
chr9:112215901:C:A	chr9:112352557:C:T	rs4584217	0.456611	0.037703	0.0158619	0.000771064	L1	EUR
chr9:112215901:C:A	chr9:112378917:A:C	rs10115884	0.386871	0.0286271	0.0159893	0.00110134	L1	EUR
chr9:112215901:C:A	chr9:112388332:G:A	rs10981380	0.404964	0.0261994	0.0158988	0.000281159	L1	EUR
chr9:112215901:C:A	chr9:112394505:A:G	rs10981383	0.406632	0.0270254	0.0158685	0.000303217	L1	EUR
chr9:112215901:C:A	chr9:112394713:G:A	rs9918990	0.406704	0.0260648	0.0158647	0.000285477	L1	EUR
chr9:112215901:C:A	chr9:112400584:T:G	rs10759559	0.406857	0.0278144	0.0158631	0.000299989	L1	EUR
chr9:112215901:C:A	chr9:112407993:A:C	rs10981396	0.405817	0.0304909	0.0158862	0.000461294	L1	EUR
chr9:112215901:C:A	chr9:112411607:G:A	rs10733589	0.44943	0.0302449	0.0157086	0.000213577	L1	EUR
chr9:112215901:C:A	chr9:112412328:T:C	rs2150258	0.385741	0.0406674	0.0160729	0.000471346	L1	EUR
chr9:112215901:C:A	chr9:112415749:C:A	rs10739349	0.449931	0.0287905	0.015704	0.000455696	L1	EUR
chr9:112226388:C:T	chr9:112188892:A:G	rs7856158	0.354176	-0.0194467	0.0171311	0.000395892	L1	EUR
chr9:112226388:C:T	chr9:112190134:C:T	rs7860753	0.342033	-0.0215184	0.0174044	0.000278991	L1	EUR
chr9:112226388:C:T	chr9:112191256:T:C	rs9776271	0.303161	-0.0156112	0.0183972	0.000364481	L1	EUR
chr9:112226388:C:T	chr9:112193100:A:C	rs7851034	0.318082	-0.0193507	0.0180071	0.000318199	L1	EUR
chr9:112226388:C:T	chr9:112193127:A:G	rs7851129	0.385162	0.0295149	0.0165039	0.000488928	L1	EUR
chr9:112226388:C:T	chr9:112194345:A:G	rs1320460	0.38597	0.0321482	0.016549	0.000590951	L1	EUR
chr9:112226388:C:T	chr9:112194636:A:C	rs10817282	0.385176	0.0325505	0.0165053	0.000747673	L1	EUR
chr9:112226388:C:T	chr9:112195177:A:G	rs1887518	0.290702	-0.0206852	0.0187284	0.000765036	L1	EUR
chr9:112226388:C:T	chr9:112196676:G:A	rs7867278	0.396013	0.0364275	0.0163412	0.00112732	L1	EUR
chr9:112226388:C:T	chr9:112196925:A:G	rs7867328	0.294788	-0.020331	0.018769	0.000783874	L1	EUR
chr9:112226388:C:T	chr9:112197447:G:A	rs1972322	0.395032	0.0336435	0.0163561	0.00151228	L1	EUR
chr9:112226388:C:T	chr9:112197611:C:T	rs1972320	0.385798	0.0324006	0.0164974	0.000753781	L1	EUR
chr9:112226388:C:T	chr9:112197858:T:C	rs10981305	0.385019	0.0319094	0.0164907	0.0012599	L1	EUR
chr9:112226388:C:T	chr9:112198179:T:C	rs10759532	0.295801	-0.0178572	0.0187431	0.0009251	L1	EUR
chr9:112226388:C:T	chr9:112199126:T:C	rs10981308	0.418197	0.0296278	0.0161545	0.000270255	L1	EUR
chr9:112226388:C:T	chr9:112200029:G:A	rs6477891	0.424127	0.0244261	0.0160751	0.000333032	L1	EUR
chr9:112226388:C:T	chr9:112202052:G:A	rs7866603	0.424181	0.0242814	0.0160548	0.000279306	L1	EUR
chr9:112226388:C:T	chr9:112203076:A:G	rs10981311	0.424278	0.0248035	0.0160564	0.000282192	L1	EUR
chr9:112226388:C:T	chr9:112203105:T:C	rs10981312	0.424319	0.024451	0.0160578	0.000292305	L1	EUR
chr9:112226388:C:T	chr9:112204169:G:A	rs2182810	0.424839	0.0255528	0.0160502	0.0002968	L1	EUR
chr9:112226388:C:T	chr9:112204377:T:C	rs10114558	0.43403	0.0277996	0.0159678	0.000331621	L1	EUR
chr9:112226388:C:T	chr9:112205143:T:C	rs7037927	0.434097	0.0277855	0.0159684	0.000338353	L1	EUR
chr9:112226388:C:T	chr9:112205498:T:C	rs6477896	0.424667	0.0258132	0.0160524	0.000304227	L1	EUR
chr9:112226388:C:T	chr9:112205658:T:C	rs6477897	0.424818	0.0258605	0.0160513	0.000298061	L1	EUR
chr9:112226388:C:T	chr9:112207436:A:G	rs7861162	0.424811	0.0259573	0.016051	0.000181589	L1	EUR
chr9:112226388:C:T	chr9:112207493:G:A	rs7861447	0.424772	0.0259404	0.0160497	0.000179742	L1	EUR
chr9:112226388:C:T	chr9:112207713:C:T	rs4644329	0.424712	0.0272661	0.0160517	0.00018309	L1	EUR
chr9:112226388:C:T	chr9:112210139:T:G	rs10981315	0.442815	0.0234606	0.0174714	0.000136339	L1	EUR
chr9:112226388:C:T	chr9:112211522:T:C	rs10981316	0.337137	-0.0257015	0.0174237	0.00110097	L1	EUR
chr9:112226388:C:T	chr9:112211969:A:G	rs7865225	0.432855	0.0262827	0.0159369	0.000162822	L1	EUR
chr9:112226388:C:T	chr9:112214590:A:G	rs7847972	0.317634	-0.0357732	0.0180172	0.00500217	L1	EUR
chr9:112226388:C:T	chr9:112215901:C:A	rs3849123	0.34959	-0.0394545	0.017223	0.010375	L1	EUR
chr9:112226388:C:T	chr9:112218687:T:C	rs6575	0.348292	-0.0397077	0.0172126	0.00999996	L1	EUR
chr9:112226388:C:T	chr9:112220183:T:C	rs7855745	0.274849	-0.0324143	0.019489	0.00136305	L1	EUR
chr9:112226388:C:T	chr9:112220269:C:T	rs7869523	0.275452	-0.0326213	0.019489	0.00138141	L1	EUR
chr9:112226388:C:T	chr9:112220518:T:G	rs7859107	0.276173	-0.0320966	0.0195736	0.00141112	L1	EUR
chr9:112226388:C:T	chr9:112221986:G:A	rs11542205	0.438242	0.0306912	0.0159027	0.000195665	L1	EUR
chr9:112226388:C:T	chr9:112224434:T:C	rs7025680	0.276417	-0.0330733	0.0195835	0.00148782	L1	EUR
chr9:112226388:C:T	chr9:112225084:G:T	rs7041185	0.322823	-0.0327235	0.0178606	0.00356975	L1	EUR
chr9:112226388:C:T	chr9:112225574:A:C	rs7871559	0.276484	-0.0324664	0.0195796	0.00145069	L1	EUR
chr9:112226388:C:T	chr9:112226388:C:T	rs7048773	0.482925	0.0179037	0.0158586	0.000249906	L1	EUR
chr9:112226388:C:T	chr9:112228093:A:G	rs3736985	0.317641	-0.034131	0.0180169	0.0040972	L1	EUR
chr9:112226388:C:T	chr9:112228592:C:T	rs7026917	0.289835	-0.0279325	0.0189746	0.000956889	L1	EUR
chr9:112226388:C:T	chr9:112229222:C:T	rs10759536	0.286542	-0.0344173	0.0191657	0.00149561	L1	EUR
chr9:112226388:C:T	chr9:112229903:A:G	rs10733586	0.27948	-0.0332665	0.0194317	0.00122924	L1	EUR
chr9:112226388:C:T	chr9:112231228:C:T	rs943620	0.332645	-0.020756	0.0201784	0.000390566	L1	EUR
chr9:112226388:C:T	chr9:112231510:G:A	rs943621	0.437939	0.0314565	0.0159079	0.000219286	L1	EUR
chr9:112226388:C:T	chr9:112234047:A:C	rs10759538	0.279307	-0.0326354	0.0194238	0.00125678	L1	EUR
chr9:112226388:C:T	chr9:112235008:C:T	rs2274519	0.346119	-0.0427663	0.0172946	0.00635564	L1	EUR
chr9:112226388:C:T	chr9:112236116:A:G	rs10118422	0.284252	-0.0305583	0.0192061	0.00107003	L1	EUR
chr9:112226388:C:T	chr9:112236816:C:T	rs4979089	0.279535	-0.0327697	0.0194274	0.0012357	L1	EUR
chr9:112226388:C:T	chr9:112237954:G:A	rs2027384	0.279482	-0.0334642	0.0194289	0.00123321	L1	EUR
chr9:112226388:C:T	chr9:112239394:C:T	rs10759540	0.277049	-0.0284269	0.0195422	0.000844893	L1	EUR
chr9:112226388:C:T	chr9:112240034:C:A	rs7021564	0.279424	-0.0331602	0.0194373	0.00115935	L1	EUR
chr9:112226388:C:T	chr9:112240354:G:A	rs10124118	0.437465	0.0307365	0.0159067	0.000212881	L1	EUR
chr9:112226388:C:T	chr9:112241012:G:A	rs12351043	0.279492	-0.0325875	0.0194296	0.00115098	L1	EUR
chr9:112226388:C:T	chr9:112241229:A:G	rs4263841	0.27949	-0.0332444	0.0194305	0.00128139	L1	EUR
chr9:112226388:C:T	chr9:112242888:T:C	rs2418199	0.281997	-0.0290677	0.0193138	0.00092458	L1	EUR
chr9:112226388:C:T	chr9:112243277:A:G	rs10759541	0.279611	-0.0325917	0.0194363	0.00122562	L1	EUR
chr9:112226388:C:T	chr9:112243865:T:C	rs7032120	0.279477	-0.0336307	0.0194369	0.00133452	L1	EUR
chr9:112226388:C:T	chr9:112244396:G:T	rs10817298	0.352114	-0.0402987	0.0171624	0.00547645	L1	EUR
chr9:112226388:C:T	chr9:112245813:T:C	rs7867823	0.251021	-0.018081	0.0209916	0.000299862	L1	EUR
chr9:112226388:C:T	chr9:112246679:C:T	rs10981327	0.279618	-0.032737	0.0194499	0.00123712	L1	EUR
chr9:112226388:C:T	chr9:112248027:C:A	rs7033486	0.279279	-0.0337343	0.0194349	0.0012857	L1	EUR
chr9:112226388:C:T	chr9:112248160:T:C	rs7019056	0.325226	-0.0333819	0.0177709	0.00195164	L1	EUR
chr9:112226388:C:T	chr9:112249037:G:A	rs1359878	0.250687	-0.0182463	0.0209959	0.000295934	L1	EUR
chr9:112226388:C:T	chr9:112251851:C:T	rs7855376	0.251283	-0.0134343	0.0209255	0.000490342	L1	EUR
chr9:112226388:C:T	chr9:112253559:A:G	rs7863117	0.250984	-0.0180918	0.021	0.000487574	L1	EUR
chr9:112226388:C:T	chr9:112254581:T:C	rs6477903	0.251021	-0.0179391	0.0209925	0.000480448	L1	EUR
chr9:112226388:C:T	chr9:112255041:A:C	rs7040713	0.339844	-0.0391758	0.0174494	0.00428477	L1	EUR
chr9:112226388:C:T	chr9:112255380:A:G	rs940593	0.251014	-0.0179388	0.0209926	0.000478631	L1	EUR
chr9:112226388:C:T	chr9:112255785:G:T	rs940592	0.279497	-0.0330731	0.0194336	0.00122054	L1	EUR
chr9:112226388:C:T	chr9:112256675:C:T	rs7875843	0.267236	-0.0339222	0.0200579	0.00132193	L1	EUR
chr9:112226388:C:T	chr9:112257854:T:C	rs4978479	0.274373	-0.0364831	0.0196899	0.00186335	L1	EUR
chr9:112226388:C:T	chr9:112257991:G:A	rs4979090	0.274739	-0.0376663	0.0197278	0.00191188	L1	EUR
chr9:112226388:C:T	chr9:112258733:G:A	rs7027240	0.267146	-0.0336373	0.0200575	0.00132698	L1	EUR
chr9:112226388:C:T	chr9:112259006:C:T	rs10817304	0.339855	-0.0393567	0.0174419	0.00465096	L1	EUR
chr9:112226388:C:T	chr9:112260664:T:C	rs10759546	0.435175	0.0324477	0.0159082	0.000244313	L1	EUR
chr9:112226388:C:T	chr9:112261254:A:G	rs6477904	0.267433	-0.0340851	0.020053	0.00139667	L1	EUR
chr9:112226388:C:T	chr9:112261381:C:T	rs6477905	0.267203	-0.0327955	0.0200548	0.00130668	L1	EUR
chr9:112226388:C:T	chr9:112262415:G:A	rs10981334	0.267242	-0.0326527	0.0200592	0.00124865	L1	EUR
chr9:112226388:C:T	chr9:112268290:C:T	rs7870866	0.289403	-0.0164226	0.0189346	0.000310877	L1	EUR
chr9:112226388:C:T	chr9:112273585:C:T	rs10817308	0.271268	-0.0266329	0.0198414	0.000322873	L1	EUR
chr9:112226388:C:T	chr9:112273741:G:T	rs10981338	0.26291	-0.0238778	0.0202734	0.000270044	L1	EUR
chr9:112226388:C:T	chr9:112283837:C:T	rs4979094	0.322602	-0.0210639	0.0178	0.000461117	L1	EUR
chr9:112226388:C:T	chr9:112300069:T:C	rs1538770	0.330529	-0.0219544	0.0175688	0.000901348	L1	EUR
chr9:112226388:C:T	chr9:112301133:T:C	rs7869209	0.338189	-0.023306	0.0173873	0.000781695	L1	EUR
chr9:112226388:C:T	chr9:112315127:G:A	rs10817315	0.449496	0.0311258	0.0158275	0.000186009	L1	EUR
chr9:112226388:C:T	chr9:112319336:G:A	rs4979099	0.429768	0.0281802	0.0159563	0.000136633	L1	EUR
chr9:112226388:C:T	chr9:112324847:G:T	rs1056107	0.438241	0.0316421	0.0158807	0.000119556	L1	EUR
chr9:112226388:C:T	chr9:112326251:G:A	rs4363271	0.444504	0.0321911	0.0157739	0.000143475	L1	EUR
chr9:112226388:C:T	chr9:112349429:G:A	rs10817323	0.486148	0.0188533	0.0156764	0.000129951	L1	EUR
chr9:112226388:C:T	chr9:112352557:C:T	rs4584217	0.456611	0.037703	0.0158619	0.000767369	L1	EUR
chr9:112226388:C:T	chr9:112378917:A:C	rs10115884	0.386871	0.0286271	0.0159893	0.00110131	L1	EUR
chr9:112226388:C:T	chr9:112388332:G:A	rs10981380	0.404964	0.0261994	0.0158988	0.000281247	L1	EUR
chr9:112226388:C:T	chr9:112394505:A:G	rs10981383	0.406632	0.0270254	0.0158685	0.000303383	L1	EUR
chr9:112226388:C:T	chr9:112394713:G:A	rs9918990	0.406704	0.0260648	0.0158647	0.000285607	L1	EUR
chr9:112226388:C:T	chr9:112400584:T:G	rs10759559	0.406857	0.0278144	0.0158631	0.000300199	L1	EUR
chr9:112226388:C:T	chr9:112407993:A:C	rs10981396	0.405817	0.0304909	0.0158862	0.000461932	L1	EUR
chr9:112226388:C:T	chr9:112411607:G:A	rs10733589	0.44943	0.0302449	0.0157086	0.000213276	L1	EUR
chr9:112226388:C:T	chr9:112412328:T:C	rs2150258	0.385741	0.0406674	0.0160729	0.000473437	L1	EUR
chr9:112226388:C:T	chr9:112415749:C:A	rs10739349	0.449931	0.0287905	0.015704	0.000454304	L1	EUR
chr9:126902860:C:T	chr9:126902860:C:T	rs13293831	0.054433	-0.0258725	0.0349251	0.124422	L1	EUR_EAS
chr9:126902860:C:T	chr9:126943228:C:T	rs13284900	0.0605506	-0.0177636	0.033073	0.068874	L1	EUR_EAS
chr9:126902860:C:T	chr9:126978004:A:G	rs11790388	0.055152	-0.0254199	0.0343518	0.0607289	L1	EUR_EAS
chr9:126902860:C:T	chr9:127100717:A:G	rs13298677	0.0618299	-0.00921344	0.0325284	0.0216457	L1	EUR_EAS
chr9:127178366:A:G	chr9:126943228:C:T	rs13284900	0.0605506	-0.0177636	0.033073	0.0697123	L1	EUR_EAS
chr9:127178366:A:G	chr9:126978004:A:G	rs11790388	0.055152	-0.0254199	0.0343518	0.061317	L1	EUR_EAS
chr9:127178366:A:G	chr9:127100717:A:G	rs13298677	0.0618299	-0.00921344	0.0325284	0.0226858	L1	EUR_EAS
chr9:127178366:A:G	chr9:127178366:A:G	rs3739554	0.07291	-0.0294557	0.0302134	0.125143	L1	EUR_EAS
chr9:131911161:A:C	chr9:131911161:A:C	rs72761691	0.115896	0.0258449	0.0247035	0.179461	L1	EUR_EAS
chr9:131911161:A:C	chr9:132054113:T:C	rs61363285	0.192599	0.00816568	0.0204704	0.0345193	L1	EUR_EAS
chr9:131911161:A:C	chr9:132059599:G:T	rs4526483	0.157371	0.0108055	0.0220963	0.0168943	L1	EUR_EAS
chr9:132017990:C:T	chr9:131911161:A:C	rs72761691	0.115896	0.0258449	0.0247035	0.185558	L1	EUR_EAS
chr9:132017990:C:T	chr9:132054113:T:C	rs61363285	0.192599	0.00816568	0.0204704	0.0304846	L1	EUR_EAS
chr9:132017990:C:T	chr9:132059599:G:T	rs4526483	0.157371	0.0108055	0.0220963	0.0143166	L1	EUR_EAS
chr9:135487010:A:G	chr9:135487010:A:G	rs2078266	0.153078	-0.00455754	0.0466147	0.0902438	L1	EUR
chr10:3779369:G:A	chr10:3777522:C:T	rs1043009	0.0707999	-0.0244723	0.0314047	0.0389384	L1	EUR_EAS
chr10:3779369:G:A	chr10:3778595:T:C	rs1043003	0.0775514	-0.0217936	0.0298766	0.0744623	L1	EUR_EAS
chr10:3779369:G:A	chr10:3779369:G:A	rs17731	0.0761822	-0.0210033	0.0300543	0.140394	L1	EUR_EAS
chr10:18437397:A:C	chr10:18437397:A:C	rs6482437	0.132598	-0.0134895	0.0507488	0.244059	L1	EUR_EAS
chr10:18437397:A:C	chr10:18420651:T:C	rs7912753	0.134998	-0.0290782	0.0477892	0.269215	L2	EUR
chr10:18437397:A:C	chr10:18421239:T:C	rs11014167	0.196132	-0.00313411	0.0249473	0.250001	L3	EUR_EAS
chr10:18437397:A:C	chr10:18431948:G:A	rs10741059	0.135112	-0.0230796	0.0479918	0.258716	L10	EUR_EAS
chr10:33330634:C:T	chr10:33393984:C:T	rs10763932	0.285215	-0.0069777	0.0189133	0.00738741	L1	EUR
chr10:33330634:C:T	chr10:33394162:T:G	rs2804884	0.174808	-0.0203147	0.0299328	0.0167468	L1	EUR
chr10:33330634:C:T	chr10:33398369:G:A	rs3851080	0.286294	-0.00930616	0.0186574	0.012288	L1	EUR
chr10:33330634:C:T	chr10:33400646:C:T	rs2785263	0.169828	-0.0254527	0.0314743	0.0166813	L1	EUR
chr10:33330634:C:T	chr10:33400927:C:T	rs2785265	0.184779	-0.0157509	0.0280262	0.0207758	L1	EUR
chr10:33400927:C:T	chr10:33393984:C:T	rs10763932	0.285215	-0.0069777	0.0189133	0.00764575	L1	EUR
chr10:33400927:C:T	chr10:33394162:T:G	rs2804884	0.174808	-0.0203147	0.0299328	0.014699	L1	EUR
chr10:33400927:C:T	chr10:33398369:G:A	rs3851080	0.286294	-0.00930616	0.0186574	0.0118676	L1	EUR
chr10:33400927:C:T	chr10:33400646:C:T	rs2785263	0.169828	-0.0254527	0.0314743	0.0143021	L1	EUR
chr10:33400927:C:T	chr10:33400927:C:T	rs2785265	0.184779	-0.0157509	0.0280262	0.0193786	L1	EUR
chr10:52299590:T:G	chr10:52298615:A:G	rs34276440	0.0587595	-0.00976305	0.0338115	0.00232147	L1	EUR
chr10:52299590:T:G	chr10:52299590:T:G	rs7916906	0.409111	0.00304127	0.0161537	0.0423004	L1	EUR
chr10:52299590:T:G	chr10:52301134:C:T	rs35377666	0.121881	0.00293244	0.0236801	0.00324467	L1	EUR
chr10:52299590:T:G	chr10:52301678:T:C	rs10128457	0.396766	0.00838522	0.0163073	0.00644201	L1	EUR
chr10:52299590:T:G	chr10:52303323:G:A	rs12771371	0.104811	0.00837098	0.0254296	0.00659088	L1	EUR
chr10:52299590:T:G	chr10:52303402:C:T	rs12773082	0.0584285	-0.0196676	0.033966	0.00623752	L1	EUR
chr10:52299590:T:G	chr10:52304328:C:T	rs45506496	0.0592351	-0.0196964	0.0337266	0.00653048	L1	EUR
chr10:52299590:T:G	chr10:52304771:C:T	rs1896370	0.0584089	-0.0179295	0.0340033	0.00431372	L1	EUR
chr10:77015307:C:T	chr10:76986179:T:C	rs17388160	0.0658271	0.00961343	0.0319992	0.00218841	L1	EUR
chr10:77015307:C:T	chr10:76991162:G:A	rs1907721	0.0662516	0.0100658	0.0319912	0.00431253	L1	EUR
chr10:77015307:C:T	chr10:76996451:G:A	rs3781156	0.309908	0.022586	0.0170346	0.0140987	L1	EUR
chr10:77015307:C:T	chr10:76996489:C:T	rs3781157	0.310955	0.022408	0.0170074	0.0140338	L1	EUR
chr10:77015307:C:T	chr10:76996680:C:T	rs3781158	0.241237	0.0311038	0.01839	0.0217419	L1	EUR
chr10:77015307:C:T	chr10:76997069:G:A	rs12264825	0.238005	0.0313995	0.0184753	0.0202545	L1	EUR
chr10:77015307:C:T	chr10:77001201:C:T	rs11001963	0.499086	-0.0231287	0.0157959	0.00196375	L1	EUR
chr10:77015307:C:T	chr10:77003208:G:A	rs11001965	0.432091	-0.0182181	0.0160343	0.002152	L1	EUR
chr10:77015307:C:T	chr10:77006688:T:C	rs1907717	0.386186	-0.0261787	0.016543	0.0072546	L1	EUR
chr10:77015307:C:T	chr10:77008871:C:T	rs7074008	0.430029	-0.0316785	0.0159803	0.0103031	L1	EUR
chr10:77015307:C:T	chr10:77015307:C:T	rs67600358	0.371607	-0.0338366	0.0162943	0.00849767	L1	EUR
chr10:77015307:C:T	chr10:77017946:C:T	rs12219498	0.185817	-0.0212206	0.020169	0.00850247	L1	EUR
chr10:91027356:A:G	chr10:91027356:A:G	rs56393513	0.416365	-0.039566	0.0160087	0.482015	L1	AFR_EUR_EAS
chr10:91029731:A:T	chr10:91027356:A:G	rs56393513	0.416365	-0.039566	0.0160087	0.479264	L1	AFR_EUR_EAS
chr10:103096405:G:A	chr10:103029718:T:G	rs11191521	0.0455133	-0.0575315	0.0378129	0.00588385	L1	EUR_EAS
chr10:103096405:G:A	chr10:103029823:G:A	rs11191522	0.0582687	-0.0374716	0.0334236	0.00351327	L1	EUR_EAS
chr10:103096405:G:A	chr10:103033891:T:C	rs75970938	0.0189329	-0.0522362	0.0583563	0.00827996	L1	EUR_EAS
chr10:103096405:G:A	chr10:103034147:C:T	rs79668541	0.0189292	-0.0521531	0.0583613	0.00815201	L1	EUR_EAS
chr10:103096405:G:A	chr10:103051446:T:C	rs12219027	0.0585601	-0.0372917	0.0333687	0.00535798	L1	EUR_EAS
chr10:103096405:G:A	chr10:103056070:A:G	rs11191534	0.0582891	-0.0370997	0.0334017	0.00504923	L1	EUR_EAS
chr10:103096405:G:A	chr10:103064630:G:A	rs11191543	0.0581847	-0.0466412	0.03351	0.00767453	L1	EUR_EAS
chr10:103096405:G:A	chr10:103076162:C:T	rs943037	0.0375699	-0.062088	0.0417285	0.00674517	L1	EUR_EAS
chr10:103096405:G:A	chr10:103081210:A:G	rs12219901	0.0585851	-0.0414817	0.033365	0.00262021	L1	EUR_EAS
chr10:103096405:G:A	chr10:103081722:C:T	rs10458729	0.0581821	-0.045057	0.0335389	0.00363845	L1	EUR_EAS
chr10:103096405:G:A	chr10:103086421:T:C	rs11191548	0.0455796	-0.0676074	0.0377852	0.00331481	L1	EUR_EAS
chr10:103096405:G:A	chr10:103088673:C:T	rs10430665	0.0578546	-0.0481474	0.0335308	0.0041556	L1	EUR_EAS
chr10:103096405:G:A	chr10:103091078:A:G	rs11191551	0.0585941	-0.0432067	0.0333422	0.00238266	L1	EUR_EAS
chr10:103096405:G:A	chr10:103091544:G:T	rs17094683	0.0577929	-0.0478011	0.0335432	0.00466195	L1	EUR_EAS
chr10:103096405:G:A	chr10:103092132:T:C	rs12217501	0.0372542	-0.0644991	0.0417315	0.00780171	L1	EUR_EAS
chr10:103096405:G:A	chr10:103092155:C:T	rs12220743	0.0578204	-0.0453182	0.0335104	0.00420962	L1	EUR_EAS
chr10:103096405:G:A	chr10:103096405:G:A	rs12412038	0.0371974	-0.0623885	0.0417718	0.0160074	L1	EUR_EAS
chr10:103096405:G:A	chr10:103097766:A:C	rs11191555	0.0382607	-0.0629581	0.0414332	0.0177424	L1	EUR_EAS
chr10:103096405:G:A	chr10:103104921:G:A	rs11191558	0.038014	-0.0593934	0.0414583	0.0156699	L1	EUR_EAS
chr10:103096405:G:A	chr10:103107929:C:T	rs11191559	0.0772501	-0.0254392	0.0293741	0.00496931	L1	EUR_EAS
chr10:103096405:G:A	chr10:103109281:T:C	rs11191560	0.0381206	-0.0647365	0.041477	0.0168334	L1	EUR_EAS
chr10:103096405:G:A	chr10:103111447:A:G	rs12413046	0.0380993	-0.0646954	0.0414887	0.0144093	L1	EUR_EAS
chr10:103096405:G:A	chr10:103111522:T:G	rs10883832	0.0380984	-0.0643227	0.041489	0.0142469	L1	EUR_EAS
chr10:103096405:G:A	chr10:103117545:T:C	rs79082900	0.0375003	-0.0683282	0.0417319	0.0141679	L1	EUR_EAS
chr10:103096405:G:A	chr10:103118786:C:T	rs11191564	0.0579031	-0.0504946	0.0335662	0.00743825	L1	EUR_EAS
chr10:103096405:G:A	chr10:103123580:A:G	rs1060240	0.0587515	-0.0493196	0.0334301	0.00734571	L1	EUR_EAS
chr10:103096405:G:A	chr10:103124451:T:C	rs10883835	0.0588804	-0.0472436	0.0334023	0.00684469	L1	EUR_EAS
chr10:103096405:G:A	chr10:103126617:G:A	rs11191568	0.0578863	-0.0493851	0.0335805	0.00637775	L1	EUR_EAS
chr10:103096405:G:A	chr10:103138144:T:C	rs732998	0.0577966	-0.0448885	0.0335735	0.00361792	L1	EUR_EAS
chr10:103096405:G:A	chr10:103138369:C:T	rs11191574	0.0577664	-0.0461774	0.0336028	0.00303544	L1	EUR_EAS
chr10:103096405:G:A	chr10:103138580:C:T	rs11191575	0.0577824	-0.0471443	0.0335889	0.00398256	L1	EUR_EAS
chr10:103096405:G:A	chr10:103141274:A:G	rs79993475	0.0589074	-0.0480433	0.0334621	0.00351631	L1	EUR_EAS
chr10:103096405:G:A	chr10:103141734:T:C	rs12220375	0.0386141	-0.0636529	0.0414462	0.00965554	L1	EUR_EAS
chr10:103096405:G:A	chr10:103146454:T:C	rs11191580	0.0208914	-0.0262541	0.055905	0.00619837	L1	EUR_EAS
chr10:103096405:G:A	chr10:103151202:G:A	rs79680647	0.058737	-0.0471218	0.03348	0.00363341	L1	EUR_EAS
chr10:103096405:G:A	chr10:103153896:G:A	rs11191582	0.0199575	-0.0234411	0.0574343	0.00114231	L1	EUR_EAS
chr10:103096405:G:A	chr10:103169959:T:C	rs11191587	0.0593562	-0.0429341	0.0334732	0.00104082	L1	EUR_EAS
chr10:103096405:G:A	chr10:103179458:T:C	rs11191593	0.059282	-0.0473136	0.0335035	0.00158148	L1	EUR_EAS
chr10:103096405:G:A	chr10:103181189:T:C	rs79237883	0.0383507	-0.0645963	0.0417492	0.00249487	L1	EUR_EAS
chr10:103096405:G:A	chr10:103182487:T:G	rs34747231	0.0214651	-0.0280162	0.0559701	0.00266327	L1	EUR_EAS
chr10:103096405:G:A	chr10:103192742:C:T	rs79780963	0.0388657	-0.0675722	0.0418236	0.325833	L2	EUR_EAS
chr10:103096405:G:A	chr10:102877098:T:C	rs3740392	0.221118	0.0265157	0.0184981	0.00535941	L3	AFR_EUR_EAS
chr10:103096405:G:A	chr10:102877791:C:T	rs11191435	0.0799772	0.0409224	0.0286062	0.000552218	L3	AFR_EUR_EAS
chr10:103096405:G:A	chr10:102877845:C:T	rs11191436	0.210769	0.0274455	0.0188395	0.0021688	L3	AFR_EUR_EAS
chr10:103096405:G:A	chr10:102879981:G:A	rs12774047	0.0908664	0.0446107	0.0266307	0.00205536	L3	AFR_EUR_EAS
chr10:103096405:G:A	chr10:102881198:A:C	rs10883790	0.208985	0.0293018	0.0188811	0.00583914	L3	AFR_EUR_EAS
chr10:103096405:G:A	chr10:102881754:G:A	rs11191440	0.20886	0.0287098	0.0188847	0.00625733	L3	AFR_EUR_EAS
chr10:103096405:G:A	chr10:102883484:G:A	rs12783782	0.211693	0.0313618	0.0187924	0.00600459	L3	AFR_EUR_EAS
chr10:103096405:G:A	chr10:102883707:T:C	rs113548449	0.211818	0.0301422	0.0187995	0.00583516	L3	AFR_EUR_EAS
chr10:103096405:G:A	chr10:102883941:T:C	rs12249194	0.211665	0.0308425	0.0187938	0.00578382	L3	AFR_EUR_EAS
chr10:103096405:G:A	chr10:102886686:C:A	rs12780134	0.196576	0.0191715	0.0195267	0.000246873	L3	AFR_EUR_EAS
chr10:103096405:G:A	chr10:102890494:T:C	rs7085854	0.214569	0.0159911	0.018947	0.000469456	L3	AFR_EUR_EAS
chr10:103096405:G:A	chr10:102894454:A:G	rs66759943	0.196557	0.0186825	0.0195336	0.000622416	L3	AFR_EUR_EAS
chr10:103096405:G:A	chr10:102901951:C:T	rs11191457	0.142158	0.0150118	0.0222681	0.000406808	L3	AFR_EUR_EAS
chr10:103096405:G:A	chr10:102910692:G:A	rs28848563	0.0863819	0.0396046	0.027341	0.00113902	L3	AFR_EUR_EAS
chr10:103096405:G:A	chr10:102911455:A:C	rs10883800	0.31566	0.0182032	0.0166368	0.00286123	L3	AFR_EUR_EAS
chr10:103096405:G:A	chr10:102912476:A:G	rs7073295	0.315503	0.0180938	0.0166369	0.0028367	L3	AFR_EUR_EAS
chr10:103096405:G:A	chr10:102918130:A:C	rs10883801	0.315629	0.0190805	0.0166363	0.0028599	L3	AFR_EUR_EAS
chr10:103096405:G:A	chr10:102925346:A:G	rs11191465	0.19392	0.0118223	0.019672	0.000257472	L3	AFR_EUR_EAS
chr10:103096405:G:A	chr10:102925780:A:C	rs34572965	0.196248	0.013774	0.0195549	0.000320335	L3	AFR_EUR_EAS
chr10:103096405:G:A	chr10:102926900:G:T	rs12355897	0.141868	0.0161985	0.0222948	0.000463409	L3	AFR_EUR_EAS
chr10:103096405:G:A	chr10:102929701:C:T	rs7922349	0.193577	0.0144185	0.0196511	0.000364425	L3	AFR_EUR_EAS
chr10:103096405:G:A	chr10:102930233:A:G	rs12416441	0.19334	0.0132385	0.0196567	0.000320703	L3	AFR_EUR_EAS
chr10:103096405:G:A	chr10:102934529:C:T	rs67760877	0.314065	0.0162609	0.0166568	0.00328067	L3	AFR_EUR_EAS
chr10:103096405:G:A	chr10:102936622:T:C	rs3897401	0.315374	0.0150217	0.0166436	0.00314081	L3	AFR_EUR_EAS
chr10:103096405:G:A	chr10:102937950:G:A	rs12774555	0.0695512	0.0361935	0.0302736	0.000997174	L3	AFR_EUR_EAS
chr10:103096405:G:A	chr10:102938172:G:A	rs36045108	0.320109	0.0158896	0.0165866	0.00352315	L3	AFR_EUR_EAS
chr10:103096405:G:A	chr10:102938452:G:A	rs11191467	0.316131	0.0149241	0.0166738	0.00263288	L3	AFR_EUR_EAS
chr10:103096405:G:A	chr10:102941430:A:G	rs7917295	0.315637	0.0140873	0.016642	0.00126	L3	AFR_EUR_EAS
chr10:103096405:G:A	chr10:102943242:C:A	rs12772775	0.314056	0.0156556	0.0166596	0.00253603	L3	AFR_EUR_EAS
chr10:103096405:G:A	chr10:102945655:C:T	rs3897402	0.141653	0.0156022	0.0222993	0.000375581	L3	AFR_EUR_EAS
chr10:103096405:G:A	chr10:102946763:G:A	rs10883804	0.314144	0.0163054	0.0166568	0.00357493	L3	AFR_EUR_EAS
chr10:103096405:G:A	chr10:102948555:A:G	rs12783467	0.194275	0.0166527	0.0196149	0.000298507	L3	AFR_EUR_EAS
chr10:103096405:G:A	chr10:102949261:C:T	rs12765531	0.192257	0.0142307	0.0197029	0.000316789	L3	AFR_EUR_EAS
chr10:103096405:G:A	chr10:102952183:G:A	rs9733635	0.315317	0.0146632	0.0166424	0.00356404	L3	AFR_EUR_EAS
chr10:103096405:G:A	chr10:102956236:T:C	rs10883807	0.315502	0.015003	0.0166429	0.00317493	L3	AFR_EUR_EAS
chr10:103096405:G:A	chr10:102963258:C:A	rs7089061	0.315284	0.0162489	0.0166411	0.00345773	L3	AFR_EUR_EAS
chr10:103096405:G:A	chr10:102963265:C:T	rs7089065	0.315275	0.016249	0.0166416	0.00342456	L3	AFR_EUR_EAS
chr10:103096405:G:A	chr10:102963334:T:C	rs7073179	0.141697	0.0164292	0.022288	0.000484929	L3	AFR_EUR_EAS
chr10:103096405:G:A	chr10:102964443:G:A	rs10786730	0.315054	0.0165658	0.016646	0.00345442	L3	AFR_EUR_EAS
chr10:103096405:G:A	chr10:102965413:C:T	rs12778673	0.141589	0.0170238	0.0222937	0.000498606	L3	AFR_EUR_EAS
chr10:103096405:G:A	chr10:102966916:A:G	rs1556960	0.315284	0.015551	0.0166433	0.00337858	L3	AFR_EUR_EAS
chr10:103096405:G:A	chr10:102967467:A:C	rs10883810	0.315056	0.0156206	0.0166438	0.00305756	L3	AFR_EUR_EAS
chr10:103096405:G:A	chr10:102967522:A:G	rs10883811	0.315165	0.0158768	0.0166431	0.00325415	L3	AFR_EUR_EAS
chr10:103096405:G:A	chr10:102967576:C:T	rs7899622	0.314094	0.0170193	0.0166555	0.00349947	L3	AFR_EUR_EAS
chr10:103096405:G:A	chr10:102967784:G:A	rs7903190	0.315365	0.0155804	0.0166385	0.00305704	L3	AFR_EUR_EAS
chr10:103096405:G:A	chr10:102968407:C:T	rs12414798	0.314118	0.0171355	0.0166552	0.00359173	L3	AFR_EUR_EAS
chr10:103096405:G:A	chr10:102975609:A:G	rs12248123	0.315355	0.0174358	0.0166183	0.00405773	L3	AFR_EUR_EAS
chr10:103096405:G:A	chr10:102976588:G:T	rs7092815	0.314876	0.0187444	0.0166695	0.0037133	L3	AFR_EUR_EAS
chr10:103096405:G:A	chr10:102976806:G:A	rs7096452	0.314142	0.0180471	0.0166523	0.00392195	L3	AFR_EUR_EAS
chr10:103096405:G:A	chr10:102976942:T:C	rs7080462	0.314125	0.0181042	0.0166527	0.00418627	L3	AFR_EUR_EAS
chr10:103096405:G:A	chr10:102977972:T:C	rs34778766	0.314047	0.0185346	0.016654	0.00428327	L3	AFR_EUR_EAS
chr10:103096405:G:A	chr10:102980811:C:A	rs11191489	0.313878	0.0181911	0.0166541	0.00373421	L3	AFR_EUR_EAS
chr10:103096405:G:A	chr10:102987777:A:G	rs11191492	0.0941263	0.0314037	0.0262933	0.000894264	L3	AFR_EUR_EAS
chr10:103096405:G:A	chr10:102988237:G:A	rs5016309	0.315645	0.0194487	0.016627	0.00577998	L3	AFR_EUR_EAS
chr10:103096405:G:A	chr10:102993750:G:A	rs12569364	0.194439	0.0233024	0.0196008	0.000631134	L3	AFR_EUR_EAS
chr10:103096405:G:A	chr10:102993918:C:A	rs11191494	0.0936164	0.0373045	0.026345	0.00076253	L3	AFR_EUR_EAS
chr10:103096405:G:A	chr10:102996425:C:T	rs7894959	0.314399	0.0211674	0.0166474	0.00642234	L3	AFR_EUR_EAS
chr10:103096405:G:A	chr10:102996879:G:A	rs7898770	0.314342	0.0207717	0.0166453	0.00619263	L3	AFR_EUR_EAS
chr10:103096405:G:A	chr10:102997952:A:C	rs12764154	0.193325	0.0245964	0.0196475	0.00067299	L3	AFR_EUR_EAS
chr10:103096405:G:A	chr10:102999829:A:G	rs10883818	0.314229	0.020446	0.0166522	0.00436651	L3	AFR_EUR_EAS
chr10:103096405:G:A	chr10:103000728:T:C	rs12262503	0.314253	0.0204356	0.016654	0.00423553	L3	AFR_EUR_EAS
chr10:103096405:G:A	chr10:103002173:A:G	rs12779991	0.0947352	0.0333673	0.0262179	0.000455274	L3	AFR_EUR_EAS
chr10:103096405:G:A	chr10:103002778:T:C	rs10786732	0.314393	0.0205805	0.0166503	0.004119	L3	AFR_EUR_EAS
chr10:103096405:G:A	chr10:103003551:C:T	rs10883819	0.19384	0.02631	0.0196377	0.00080783	L3	AFR_EUR_EAS
chr10:103096405:G:A	chr10:103004308:C:T	rs34060850	0.193579	0.0251668	0.0196426	0.000572612	L3	AFR_EUR_EAS
chr10:103096405:G:A	chr10:103004904:C:A	rs10883820	0.314372	0.0203674	0.0166503	0.00434069	L3	AFR_EUR_EAS
chr10:103096405:G:A	chr10:103007117:G:A	rs12766187	0.193662	0.0251234	0.0196394	0.000693764	L3	AFR_EUR_EAS
chr10:103096405:G:A	chr10:103008877:C:T	rs11191506	0.193907	0.026939	0.0196436	0.000807619	L3	AFR_EUR_EAS
chr10:103096405:G:A	chr10:103009165:A:G	rs7082375	0.314415	0.0204574	0.0166496	0.00410088	L3	AFR_EUR_EAS
chr10:103096405:G:A	chr10:103012942:A:G	rs11191512	0.193605	0.0255062	0.0196389	0.000546749	L3	AFR_EUR_EAS
chr10:103096405:G:A	chr10:103013227:T:G	rs11191513	0.314475	0.0199657	0.0166479	0.00370915	L3	AFR_EUR_EAS
chr10:103096405:G:A	chr10:103016718:G:A	rs10509764	0.314403	0.0210127	0.0166479	0.00442192	L3	AFR_EUR_EAS
chr10:103096405:G:A	chr10:103018115:C:A	rs11191516	0.193434	0.0251992	0.019651	0.000522172	L3	AFR_EUR_EAS
chr10:103096405:G:A	chr10:103022800:T:C	rs7906754	0.314387	0.021524	0.0166479	0.00418916	L3	AFR_EUR_EAS
chr10:103096405:G:A	chr10:103024076:T:C	rs4917991	0.314423	0.0208658	0.016646	0.00375205	L3	AFR_EUR_EAS
chr10:103096405:G:A	chr10:103026556:G:A	rs4917992	0.311199	0.01782	0.0167473	0.0028041	L3	AFR_EUR_EAS
chr10:103096405:G:A	chr10:103031242:T:C	rs7087459	0.314716	0.0217164	0.0166412	0.00413255	L3	AFR_EUR_EAS
chr10:103096405:G:A	chr10:103032003:C:T	rs12779535	0.085727	0.0456163	0.0273967	0.000644698	L3	AFR_EUR_EAS
chr10:103096405:G:A	chr10:103032491:A:G	rs12780440	0.193314	0.026347	0.0196536	0.000603292	L3	AFR_EUR_EAS
chr10:103096405:G:A	chr10:103033478:G:A	rs7088200	0.316116	0.0218288	0.0166862	0.00417818	L3	AFR_EUR_EAS
chr10:103096405:G:A	chr10:103033966:A:G	rs7091889	0.193198	0.0260243	0.019655	0.000593489	L3	AFR_EUR_EAS
chr10:103096405:G:A	chr10:103035377:C:T	rs11191527	0.0937266	0.0402193	0.0263179	0.000515479	L3	AFR_EUR_EAS
chr10:103096405:G:A	chr10:103035652:C:T	rs7920868	0.31468	0.0218469	0.0166432	0.00444527	L3	AFR_EUR_EAS
chr10:103096405:G:A	chr10:103036588:T:C	rs12415388	0.314725	0.0222653	0.0166427	0.00353348	L3	AFR_EUR_EAS
chr10:103096405:G:A	chr10:103036895:T:G	rs10883822	0.19307	0.0242829	0.0196539	0.000519451	L3	AFR_EUR_EAS
chr10:103096405:G:A	chr10:103037030:A:C	rs10218853	0.314686	0.021832	0.016641	0.00418603	L3	AFR_EUR_EAS
chr10:103096405:G:A	chr10:103037666:A:C	rs7073323	0.31477	0.0208487	0.0166376	0.00387611	L3	AFR_EUR_EAS
chr10:103096405:G:A	chr10:103039911:G:A	rs7087040	0.31472	0.0208748	0.0166404	0.0037836	L3	AFR_EUR_EAS
chr10:103096405:G:A	chr10:103042314:T:C	rs7089680	0.315086	0.0210044	0.0166355	0.00393427	L3	AFR_EUR_EAS
chr10:103096405:G:A	chr10:103048302:G:T	rs12416483	0.0945548	0.0400543	0.0263142	0.000428051	L3	AFR_EUR_EAS
chr10:103096405:G:A	chr10:103052295:A:C	rs7917547	0.213277	0.0285304	0.018995	0.000731373	L3	AFR_EUR_EAS
chr10:103096405:G:A	chr10:103065375:C:T	rs943039	0.313108	0.0239958	0.0166665	0.00655651	L3	AFR_EUR_EAS
chr10:103096405:G:A	chr10:103070141:C:T	rs7910900	0.304475	0.0258281	0.0167751	0.00485863	L3	AFR_EUR_EAS
chr10:103096405:G:A	chr10:103070453:A:G	rs12570528	0.21079	0.0161663	0.0191288	0.000279958	L3	AFR_EUR_EAS
chr10:103096405:G:A	chr10:103070831:G:A	rs12768266	0.0781895	0.0403516	0.0287302	0.000460666	L3	AFR_EUR_EAS
chr10:103096405:G:A	chr10:103078059:G:A	rs1046411	0.329596	0.0198638	0.0164747	0.00447683	L3	AFR_EUR_EAS
chr10:103096405:G:A	chr10:103080676:C:T	rs7901197	0.328019	0.0206543	0.0164826	0.00333323	L3	AFR_EUR_EAS
chr10:103096405:G:A	chr10:103080878:T:C	rs10883829	0.328134	0.0200738	0.0164821	0.00306235	L3	AFR_EUR_EAS
chr10:103096405:G:A	chr10:103081830:T:C	rs763914	0.328223	0.0198877	0.0164776	0.00314517	L3	AFR_EUR_EAS
chr10:103096405:G:A	chr10:103082220:C:T	rs726010	0.297705	0.0172463	0.0169445	0.000780694	L3	AFR_EUR_EAS
chr10:103096405:G:A	chr10:103083391:C:T	rs11191547	0.328215	0.0203535	0.016481	0.0028826	L3	AFR_EUR_EAS
chr10:103096405:G:A	chr10:103084254:A:G	rs12785223	0.32549	0.0200333	0.0164954	0.00306518	L3	AFR_EUR_EAS
chr10:103096405:G:A	chr10:103085171:G:T	rs7074395	0.329083	0.0209758	0.0164725	0.00303226	L3	AFR_EUR_EAS
chr10:103096405:G:A	chr10:103087040:C:T	rs11191549	0.310444	0.0170016	0.0167477	0.00215001	L3	AFR_EUR_EAS
chr10:103096405:G:A	chr10:103091528:G:A	rs10883830	0.327949	0.0209634	0.0164848	0.00363288	L3	AFR_EUR_EAS
chr10:103096405:G:A	chr10:103091639:G:T	rs11191553	0.328017	0.0209777	0.016484	0.00394166	L3	AFR_EUR_EAS
chr10:103096405:G:A	chr10:103092409:T:G	rs12355120	0.329183	0.024444	0.0164603	0.000761168	L3	AFR_EUR_EAS
chr10:103096405:G:A	chr10:103092662:A:G	rs3781282	0.329128	0.0239722	0.0164604	0.00100508	L3	AFR_EUR_EAS
chr10:103096405:G:A	chr10:103092891:G:A	rs3781281	0.32917	0.0241181	0.0164616	0.00102173	L3	AFR_EUR_EAS
chr10:103096405:G:A	chr10:103095913:G:A	rs1926029	0.328066	0.0208951	0.016482	0.00316757	L3	AFR_EUR_EAS
chr10:103096405:G:A	chr10:103097461:A:C	rs10786737	0.109267	0.0309316	0.0246884	0.00024387	L3	AFR_EUR_EAS
chr10:103096405:G:A	chr10:103109694:C:T	rs10786738	0.329127	0.0237428	0.0164696	0.00076268	L3	AFR_EUR_EAS
chr10:103096405:G:A	chr10:103112927:A:G	rs2182348	0.329142	0.0229984	0.0164652	0.000794272	L3	AFR_EUR_EAS
chr10:103096405:G:A	chr10:103117278:T:C	rs1935323	0.325606	0.0190639	0.0165197	0.00337848	L3	AFR_EUR_EAS
chr10:103096405:G:A	chr10:103119292:C:T	rs7895154	0.325665	0.018957	0.0165206	0.00336849	L3	AFR_EUR_EAS
chr10:103096405:G:A	chr10:103120090:C:A	rs2148200	0.329027	0.0229067	0.0164701	0.000781425	L3	AFR_EUR_EAS
chr10:103096405:G:A	chr10:103121278:T:C	rs2153774	0.328981	0.0230932	0.0164704	0.000777146	L3	AFR_EUR_EAS
chr10:103096405:G:A	chr10:103121645:T:C	rs10883834	0.329052	0.0228742	0.016466	0.000780164	L3	AFR_EUR_EAS
chr10:103096405:G:A	chr10:103121993:A:G	rs7915816	0.329059	0.0228745	0.0164661	0.00078725	L3	AFR_EUR_EAS
chr10:103096405:G:A	chr10:103124055:C:T	rs1926036	0.329157	0.0236026	0.0164679	0.000787275	L3	AFR_EUR_EAS
chr10:103096405:G:A	chr10:103125573:A:G	rs1541213	0.329173	0.0231385	0.0164671	0.00101559	L3	AFR_EUR_EAS
chr10:103096405:G:A	chr10:103131441:T:C	rs10883836	0.329375	0.0226531	0.0164686	0.00107533	L3	AFR_EUR_EAS
chr10:103096405:G:A	chr10:103133380:A:G	rs11191572	0.329269	0.0226727	0.0164712	0.00081783	L3	AFR_EUR_EAS
chr10:103096405:G:A	chr10:103137059:T:C	rs11191573	0.329084	0.0226632	0.0164709	0.00081574	L3	AFR_EUR_EAS
chr10:103096405:G:A	chr10:103143881:A:G	rs34130454	0.328966	0.022786	0.0164745	0.000790527	L3	AFR_EUR_EAS
chr10:103096405:G:A	chr10:103145772:G:A	rs7912517	0.325219	0.0190615	0.0165305	0.00499308	L3	AFR_EUR_EAS
chr10:103096405:G:A	chr10:103145847:T:C	rs7897663	0.328817	0.0226891	0.0164755	0.000836017	L3	AFR_EUR_EAS
chr10:103096405:G:A	chr10:103149582:T:G	rs2066322	0.325453	0.0189617	0.0165303	0.00500617	L3	AFR_EUR_EAS
chr10:103096405:G:A	chr10:103151599:A:G	rs12775302	0.328948	0.0227511	0.0164775	0.000786333	L3	AFR_EUR_EAS
chr10:103096405:G:A	chr10:103155553:G:A	rs2148198	0.328947	0.0227631	0.016472	0.00090698	L3	AFR_EUR_EAS
chr10:103096405:G:A	chr10:103157100:T:C	rs3861983	0.102145	0.02693	0.025459	0.000459082	L3	AFR_EUR_EAS
chr10:103096405:G:A	chr10:103157223:T:C	rs3861984	0.329031	0.0227863	0.016476	0.00109615	L3	AFR_EUR_EAS
chr10:103096405:G:A	chr10:103160584:A:G	rs10883839	0.328974	0.0230263	0.0164721	0.00116287	L3	AFR_EUR_EAS
chr10:103096405:G:A	chr10:103163838:G:A	rs66652022	0.291326	0.0214995	0.0176279	0.000845146	L3	AFR_EUR_EAS
chr10:103096405:G:A	chr10:103166577:T:C	rs10509766	0.328711	0.0225243	0.016479	0.000946249	L3	AFR_EUR_EAS
chr10:103096405:G:A	chr10:103167176:T:C	rs11191586	0.328723	0.0223448	0.0164803	0.00100175	L3	AFR_EUR_EAS
chr10:103096405:G:A	chr10:103169367:A:G	rs6584541	0.32493	0.0187467	0.0165403	0.00624359	L3	AFR_EUR_EAS
chr10:103096405:G:A	chr10:103170625:T:C	rs11191589	0.328712	0.0227184	0.016483	0.000984398	L3	AFR_EUR_EAS
chr10:103096405:G:A	chr10:103171294:C:T	rs3740386	0.328625	0.0225404	0.0164812	0.00131736	L3	AFR_EUR_EAS
chr10:103096405:G:A	chr10:103174164:C:T	rs11191591	0.336975	0.0175883	0.0163815	0.00100835	L3	AFR_EUR_EAS
chr10:103096405:G:A	chr10:103179425:G:A	rs10786741	0.328595	0.0229828	0.0164784	0.00115375	L3	AFR_EUR_EAS
chr10:103096405:G:A	chr10:103179526:A:G	rs10786742	0.328543	0.0231689	0.0164788	0.00100045	L3	AFR_EUR_EAS
chr10:103096405:G:A	chr10:103185271:C:A	rs10786744	0.327178	0.0203801	0.0165018	0.00552827	L3	AFR_EUR_EAS
chr10:103096405:G:A	chr10:103188955:T:C	rs7075552	0.324848	0.0191981	0.0165424	0.00534627	L3	AFR_EUR_EAS
chr10:103096405:G:A	chr10:103189952:G:A	rs11191600	0.325793	0.0195233	0.0165645	0.00579851	L3	AFR_EUR_EAS
chr10:103096405:G:A	chr10:103194462:C:T	rs11191602	0.3273	0.0206326	0.0165019	0.00538048	L3	AFR_EUR_EAS
chr10:103096405:G:A	chr10:103195038:G:A	rs7095304	0.327374	0.0207192	0.0164995	0.00539218	L3	AFR_EUR_EAS
chr10:103096405:G:A	chr10:103196461:C:A	rs7100369	0.327242	0.0210656	0.0165005	0.00552429	L3	AFR_EUR_EAS
chr10:103096405:G:A	chr10:103198527:C:T	rs10883847	0.327395	0.0202975	0.0164987	0.00505987	L3	AFR_EUR_EAS
chr10:103096405:G:A	chr10:103200792:G:A	rs113816956	0.290526	0.017751	0.0176465	0.00366773	L3	AFR_EUR_EAS
chr10:103096405:G:A	chr10:103201362:A:G	rs11191608	0.329487	0.019133	0.0165602	0.00631787	L3	AFR_EUR_EAS
chr10:103096405:G:A	chr10:103201720:A:G	rs12259163	0.327617	0.0195797	0.0165236	0.00654589	L3	AFR_EUR_EAS
chr10:103111447:A:G	chr10:103029718:T:G	rs11191521	0.0455133	-0.0575315	0.0378129	0.00588627	L1	EUR_EAS
chr10:103111447:A:G	chr10:103029823:G:A	rs11191522	0.0582687	-0.0374716	0.0334236	0.00351496	L1	EUR_EAS
chr10:103111447:A:G	chr10:103033891:T:C	rs75970938	0.0189329	-0.0522362	0.0583563	0.00828562	L1	EUR_EAS
chr10:103111447:A:G	chr10:103034147:C:T	rs79668541	0.0189292	-0.0521531	0.0583613	0.00815757	L1	EUR_EAS
chr10:103111447:A:G	chr10:103051446:T:C	rs12219027	0.0585601	-0.0372917	0.0333687	0.00535959	L1	EUR_EAS
chr10:103111447:A:G	chr10:103056070:A:G	rs11191534	0.0582891	-0.0370997	0.0334017	0.00504989	L1	EUR_EAS
chr10:103111447:A:G	chr10:103064630:G:A	rs11191543	0.0581847	-0.0466412	0.03351	0.00767705	L1	EUR_EAS
chr10:103111447:A:G	chr10:103076162:C:T	rs943037	0.0375699	-0.062088	0.0417285	0.00674768	L1	EUR_EAS
chr10:103111447:A:G	chr10:103081210:A:G	rs12219901	0.0585851	-0.0414817	0.033365	0.0026208	L1	EUR_EAS
chr10:103111447:A:G	chr10:103081722:C:T	rs10458729	0.0581821	-0.045057	0.0335389	0.00363912	L1	EUR_EAS
chr10:103111447:A:G	chr10:103086421:T:C	rs11191548	0.0455796	-0.0676074	0.0377852	0.00331518	L1	EUR_EAS
chr10:103111447:A:G	chr10:103088673:C:T	rs10430665	0.0578546	-0.0481474	0.0335308	0.0041562	L1	EUR_EAS
chr10:103111447:A:G	chr10:103091078:A:G	rs11191551	0.0585941	-0.0432067	0.0333422	0.00238283	L1	EUR_EAS
chr10:103111447:A:G	chr10:103091544:G:T	rs17094683	0.0577929	-0.0478011	0.0335432	0.00466239	L1	EUR_EAS
chr10:103111447:A:G	chr10:103092132:T:C	rs12217501	0.0372542	-0.0644991	0.0417315	0.00780394	L1	EUR_EAS
chr10:103111447:A:G	chr10:103092155:C:T	rs12220743	0.0578204	-0.0453182	0.0335104	0.00421039	L1	EUR_EAS
chr10:103111447:A:G	chr10:103096405:G:A	rs12412038	0.0371974	-0.0623885	0.0417718	0.0160118	L1	EUR_EAS
chr10:103111447:A:G	chr10:103097766:A:C	rs11191555	0.0382607	-0.0629581	0.0414332	0.0177475	L1	EUR_EAS
chr10:103111447:A:G	chr10:103104921:G:A	rs11191558	0.038014	-0.0593934	0.0414583	0.0156741	L1	EUR_EAS
chr10:103111447:A:G	chr10:103107929:C:T	rs11191559	0.0772501	-0.0254392	0.0293741	0.00497111	L1	EUR_EAS
chr10:103111447:A:G	chr10:103109281:T:C	rs11191560	0.0381206	-0.0647365	0.041477	0.0168374	L1	EUR_EAS
chr10:103111447:A:G	chr10:103111447:A:G	rs12413046	0.0380993	-0.0646954	0.0414887	0.014412	L1	EUR_EAS
chr10:103111447:A:G	chr10:103111522:T:G	rs10883832	0.0380984	-0.0643227	0.041489	0.0142496	L1	EUR_EAS
chr10:103111447:A:G	chr10:103117545:T:C	rs79082900	0.0375003	-0.0683282	0.0417319	0.0141701	L1	EUR_EAS
chr10:103111447:A:G	chr10:103118786:C:T	rs11191564	0.0579031	-0.0504946	0.0335662	0.00743851	L1	EUR_EAS
chr10:103111447:A:G	chr10:103123580:A:G	rs1060240	0.0587515	-0.0493196	0.0334301	0.00734588	L1	EUR_EAS
chr10:103111447:A:G	chr10:103124451:T:C	rs10883835	0.0588804	-0.0472436	0.0334023	0.00684484	L1	EUR_EAS
chr10:103111447:A:G	chr10:103126617:G:A	rs11191568	0.0578863	-0.0493851	0.0335805	0.00637772	L1	EUR_EAS
chr10:103111447:A:G	chr10:103138144:T:C	rs732998	0.0577966	-0.0448885	0.0335735	0.00361769	L1	EUR_EAS
chr10:103111447:A:G	chr10:103138369:C:T	rs11191574	0.0577664	-0.0461774	0.0336028	0.00303426	L1	EUR_EAS
chr10:103111447:A:G	chr10:103138580:C:T	rs11191575	0.0577824	-0.0471443	0.0335889	0.00398224	L1	EUR_EAS
chr10:103111447:A:G	chr10:103141274:A:G	rs79993475	0.0589074	-0.0480433	0.0334621	0.00351588	L1	EUR_EAS
chr10:103111447:A:G	chr10:103141734:T:C	rs12220375	0.0386141	-0.0636529	0.0414462	0.00965578	L1	EUR_EAS
chr10:103111447:A:G	chr10:103146454:T:C	rs11191580	0.0208914	-0.0262541	0.055905	0.00619935	L1	EUR_EAS
chr10:103111447:A:G	chr10:103151202:G:A	rs79680647	0.058737	-0.0471218	0.03348	0.00363232	L1	EUR_EAS
chr10:103111447:A:G	chr10:103153896:G:A	rs11191582	0.0199575	-0.0234411	0.0574343	0.00114103	L1	EUR_EAS
chr10:103111447:A:G	chr10:103169959:T:C	rs11191587	0.0593562	-0.0429341	0.0334732	0.00104044	L1	EUR_EAS
chr10:103111447:A:G	chr10:103179458:T:C	rs11191593	0.059282	-0.0473136	0.0335035	0.00158072	L1	EUR_EAS
chr10:103111447:A:G	chr10:103181189:T:C	rs79237883	0.0383507	-0.0645963	0.0417492	0.00249391	L1	EUR_EAS
chr10:103111447:A:G	chr10:103182487:T:G	rs34747231	0.0214651	-0.0280162	0.0559701	0.00266276	L1	EUR_EAS
chr10:103111447:A:G	chr10:103192742:C:T	rs79780963	0.0388657	-0.0675722	0.0418236	0.325831	L2	EUR_EAS
chr10:103111447:A:G	chr10:102877098:T:C	rs3740392	0.221118	0.0265157	0.0184981	0.00537402	L3	AFR_EUR_EAS
chr10:103111447:A:G	chr10:102877791:C:T	rs11191435	0.0799772	0.0409224	0.0286062	0.000553058	L3	AFR_EUR_EAS
chr10:103111447:A:G	chr10:102877845:C:T	rs11191436	0.210769	0.0274455	0.0188395	0.00217428	L3	AFR_EUR_EAS
chr10:103111447:A:G	chr10:102879981:G:A	rs12774047	0.0908664	0.0446107	0.0266307	0.00205907	L3	AFR_EUR_EAS
chr10:103111447:A:G	chr10:102881198:A:C	rs10883790	0.208985	0.0293018	0.0188811	0.00585595	L3	AFR_EUR_EAS
chr10:103111447:A:G	chr10:102881754:G:A	rs11191440	0.20886	0.0287098	0.0188847	0.00627524	L3	AFR_EUR_EAS
chr10:103111447:A:G	chr10:102883484:G:A	rs12783782	0.211693	0.0313618	0.0187924	0.00602297	L3	AFR_EUR_EAS
chr10:103111447:A:G	chr10:102883707:T:C	rs113548449	0.211818	0.0301422	0.0187995	0.00585248	L3	AFR_EUR_EAS
chr10:103111447:A:G	chr10:102883941:T:C	rs12249194	0.211665	0.0308425	0.0187938	0.0058013	L3	AFR_EUR_EAS
chr10:103111447:A:G	chr10:102886686:C:A	rs12780134	0.196576	0.0191715	0.0195267	0.0002471	L3	AFR_EUR_EAS
chr10:103111447:A:G	chr10:102890494:T:C	rs7085854	0.214569	0.0159911	0.018947	0.000469882	L3	AFR_EUR_EAS
chr10:103111447:A:G	chr10:102894454:A:G	rs66759943	0.196557	0.0186825	0.0195336	0.000623107	L3	AFR_EUR_EAS
chr10:103111447:A:G	chr10:102901951:C:T	rs11191457	0.142158	0.0150118	0.0222681	0.000407271	L3	AFR_EUR_EAS
chr10:103111447:A:G	chr10:102910692:G:A	rs28848563	0.0863819	0.0396046	0.027341	0.00114084	L3	AFR_EUR_EAS
chr10:103111447:A:G	chr10:102911455:A:C	rs10883800	0.31566	0.0182032	0.0166368	0.00286739	L3	AFR_EUR_EAS
chr10:103111447:A:G	chr10:102912476:A:G	rs7073295	0.315503	0.0180938	0.0166369	0.00284276	L3	AFR_EUR_EAS
chr10:103111447:A:G	chr10:102918130:A:C	rs10883801	0.315629	0.0190805	0.0166363	0.00286638	L3	AFR_EUR_EAS
chr10:103111447:A:G	chr10:102925346:A:G	rs11191465	0.19392	0.0118223	0.019672	0.00025767	L3	AFR_EUR_EAS
chr10:103111447:A:G	chr10:102925780:A:C	rs34572965	0.196248	0.013774	0.0195549	0.000320606	L3	AFR_EUR_EAS
chr10:103111447:A:G	chr10:102926900:G:T	rs12355897	0.141868	0.0161985	0.0222948	0.000463954	L3	AFR_EUR_EAS
chr10:103111447:A:G	chr10:102929701:C:T	rs7922349	0.193577	0.0144185	0.0196511	0.000364752	L3	AFR_EUR_EAS
chr10:103111447:A:G	chr10:102930233:A:G	rs12416441	0.19334	0.0132385	0.0196567	0.000320974	L3	AFR_EUR_EAS
chr10:103111447:A:G	chr10:102934529:C:T	rs67760877	0.314065	0.0162609	0.0166568	0.00328658	L3	AFR_EUR_EAS
chr10:103111447:A:G	chr10:102936622:T:C	rs3897401	0.315374	0.0150217	0.0166436	0.00314588	L3	AFR_EUR_EAS
chr10:103111447:A:G	chr10:102937950:G:A	rs12774555	0.0695512	0.0361935	0.0302736	0.000998699	L3	AFR_EUR_EAS
chr10:103111447:A:G	chr10:102938172:G:A	rs36045108	0.320109	0.0158896	0.0165866	0.00352926	L3	AFR_EUR_EAS
chr10:103111447:A:G	chr10:102938452:G:A	rs11191467	0.316131	0.0149241	0.0166738	0.00263677	L3	AFR_EUR_EAS
chr10:103111447:A:G	chr10:102941430:A:G	rs7917295	0.315637	0.0140873	0.016642	0.00126158	L3	AFR_EUR_EAS
chr10:103111447:A:G	chr10:102943242:C:A	rs12772775	0.314056	0.0156556	0.0166596	0.00254016	L3	AFR_EUR_EAS
chr10:103111447:A:G	chr10:102945655:C:T	rs3897402	0.141653	0.0156022	0.0222993	0.000375955	L3	AFR_EUR_EAS
chr10:103111447:A:G	chr10:102946763:G:A	rs10883804	0.314144	0.0163054	0.0166568	0.0035814	L3	AFR_EUR_EAS
chr10:103111447:A:G	chr10:102948555:A:G	rs12783467	0.194275	0.0166527	0.0196149	0.000298903	L3	AFR_EUR_EAS
chr10:103111447:A:G	chr10:102949261:C:T	rs12765531	0.192257	0.0142307	0.0197029	0.000317063	L3	AFR_EUR_EAS
chr10:103111447:A:G	chr10:102952183:G:A	rs9733635	0.315317	0.0146632	0.0166424	0.0035697	L3	AFR_EUR_EAS
chr10:103111447:A:G	chr10:102956236:T:C	rs10883807	0.315502	0.015003	0.0166429	0.00317999	L3	AFR_EUR_EAS
chr10:103111447:A:G	chr10:102963258:C:A	rs7089061	0.315284	0.0162489	0.0166411	0.00346396	L3	AFR_EUR_EAS
chr10:103111447:A:G	chr10:102963265:C:T	rs7089065	0.315275	0.016249	0.0166416	0.00343072	L3	AFR_EUR_EAS
chr10:103111447:A:G	chr10:102963334:T:C	rs7073179	0.141697	0.0164292	0.022288	0.000485505	L3	AFR_EUR_EAS
chr10:103111447:A:G	chr10:102964443:G:A	rs10786730	0.315054	0.0165658	0.016646	0.00346078	L3	AFR_EUR_EAS
chr10:103111447:A:G	chr10:102965413:C:T	rs12778673	0.141589	0.0170238	0.0222937	0.000499206	L3	AFR_EUR_EAS
chr10:103111447:A:G	chr10:102966916:A:G	rs1556960	0.315284	0.015551	0.0166433	0.0033843	L3	AFR_EUR_EAS
chr10:103111447:A:G	chr10:102967467:A:C	rs10883810	0.315056	0.0156206	0.0166438	0.00306278	L3	AFR_EUR_EAS
chr10:103111447:A:G	chr10:102967522:A:G	rs10883811	0.315165	0.0158768	0.0166431	0.00325987	L3	AFR_EUR_EAS
chr10:103111447:A:G	chr10:102967576:C:T	rs7899622	0.314094	0.0170193	0.0166555	0.00350619	L3	AFR_EUR_EAS
chr10:103111447:A:G	chr10:102967784:G:A	rs7903190	0.315365	0.0155804	0.0166385	0.00306225	L3	AFR_EUR_EAS
chr10:103111447:A:G	chr10:102968407:C:T	rs12414798	0.314118	0.0171355	0.0166552	0.00359868	L3	AFR_EUR_EAS
chr10:103111447:A:G	chr10:102975609:A:G	rs12248123	0.315355	0.0174358	0.0166183	0.00406575	L3	AFR_EUR_EAS
chr10:103111447:A:G	chr10:102976588:G:T	rs7092815	0.314876	0.0187444	0.0166695	0.00372126	L3	AFR_EUR_EAS
chr10:103111447:A:G	chr10:102976806:G:A	rs7096452	0.314142	0.0180471	0.0166523	0.00393012	L3	AFR_EUR_EAS
chr10:103111447:A:G	chr10:102976942:T:C	rs7080462	0.314125	0.0181042	0.0166527	0.00419499	L3	AFR_EUR_EAS
chr10:103111447:A:G	chr10:102977972:T:C	rs34778766	0.314047	0.0185346	0.016654	0.00429249	L3	AFR_EUR_EAS
chr10:103111447:A:G	chr10:102980811:C:A	rs11191489	0.313878	0.0181911	0.0166541	0.00374194	L3	AFR_EUR_EAS
chr10:103111447:A:G	chr10:102987777:A:G	rs11191492	0.0941263	0.0314037	0.0262933	0.000895568	L3	AFR_EUR_EAS
chr10:103111447:A:G	chr10:102988237:G:A	rs5016309	0.315645	0.0194487	0.016627	0.00578957	L3	AFR_EUR_EAS
chr10:103111447:A:G	chr10:102993750:G:A	rs12569364	0.194439	0.0233024	0.0196008	0.000631933	L3	AFR_EUR_EAS
chr10:103111447:A:G	chr10:102993918:C:A	rs11191494	0.0936164	0.0373045	0.026345	0.000763666	L3	AFR_EUR_EAS
chr10:103111447:A:G	chr10:102996425:C:T	rs7894959	0.314399	0.0211674	0.0166474	0.0064343	L3	AFR_EUR_EAS
chr10:103111447:A:G	chr10:102996879:G:A	rs7898770	0.314342	0.0207717	0.0166453	0.00620385	L3	AFR_EUR_EAS
chr10:103111447:A:G	chr10:102997952:A:C	rs12764154	0.193325	0.0245964	0.0196475	0.000673865	L3	AFR_EUR_EAS
chr10:103111447:A:G	chr10:102999829:A:G	rs10883818	0.314229	0.020446	0.0166522	0.0043739	L3	AFR_EUR_EAS
chr10:103111447:A:G	chr10:103000728:T:C	rs12262503	0.314253	0.0204356	0.016654	0.00424265	L3	AFR_EUR_EAS
chr10:103111447:A:G	chr10:103002173:A:G	rs12779991	0.0947352	0.0333673	0.0262179	0.000455881	L3	AFR_EUR_EAS
chr10:103111447:A:G	chr10:103002778:T:C	rs10786732	0.314393	0.0205805	0.0166503	0.004126	L3	AFR_EUR_EAS
chr10:103111447:A:G	chr10:103003551:C:T	rs10883819	0.19384	0.02631	0.0196377	0.000808929	L3	AFR_EUR_EAS
chr10:103111447:A:G	chr10:103004308:C:T	rs34060850	0.193579	0.0251668	0.0196426	0.000573346	L3	AFR_EUR_EAS
chr10:103111447:A:G	chr10:103004904:C:A	rs10883820	0.314372	0.0203674	0.0166503	0.00434806	L3	AFR_EUR_EAS
chr10:103111447:A:G	chr10:103007117:G:A	rs12766187	0.193662	0.0251234	0.0196394	0.000694674	L3	AFR_EUR_EAS
chr10:103111447:A:G	chr10:103008877:C:T	rs11191506	0.193907	0.026939	0.0196436	0.000808755	L3	AFR_EUR_EAS
chr10:103111447:A:G	chr10:103009165:A:G	rs7082375	0.314415	0.0204574	0.0166496	0.00410788	L3	AFR_EUR_EAS
chr10:103111447:A:G	chr10:103012942:A:G	rs11191512	0.193605	0.0255062	0.0196389	0.000547453	L3	AFR_EUR_EAS
chr10:103111447:A:G	chr10:103013227:T:G	rs11191513	0.314475	0.0199657	0.0166479	0.00371525	L3	AFR_EUR_EAS
chr10:103111447:A:G	chr10:103016718:G:A	rs10509764	0.314403	0.0210127	0.0166479	0.00442972	L3	AFR_EUR_EAS
chr10:103111447:A:G	chr10:103018115:C:A	rs11191516	0.193434	0.0251992	0.019651	0.000522833	L3	AFR_EUR_EAS
chr10:103111447:A:G	chr10:103022800:T:C	rs7906754	0.314387	0.021524	0.0166479	0.00419629	L3	AFR_EUR_EAS
chr10:103111447:A:G	chr10:103024076:T:C	rs4917991	0.314423	0.0208658	0.016646	0.00375855	L3	AFR_EUR_EAS
chr10:103111447:A:G	chr10:103026556:G:A	rs4917992	0.311199	0.01782	0.0167473	0.00280788	L3	AFR_EUR_EAS
chr10:103111447:A:G	chr10:103031242:T:C	rs7087459	0.314716	0.0217164	0.0166412	0.00414013	L3	AFR_EUR_EAS
chr10:103111447:A:G	chr10:103032003:C:T	rs12779535	0.085727	0.0456163	0.0273967	0.000645689	L3	AFR_EUR_EAS
chr10:103111447:A:G	chr10:103032491:A:G	rs12780440	0.193314	0.026347	0.0196536	0.000604097	L3	AFR_EUR_EAS
chr10:103111447:A:G	chr10:103033478:G:A	rs7088200	0.316116	0.0218288	0.0166862	0.0041859	L3	AFR_EUR_EAS
chr10:103111447:A:G	chr10:103033966:A:G	rs7091889	0.193198	0.0260243	0.019655	0.000594272	L3	AFR_EUR_EAS
chr10:103111447:A:G	chr10:103035377:C:T	rs11191527	0.0937266	0.0402193	0.0263179	0.000516242	L3	AFR_EUR_EAS
chr10:103111447:A:G	chr10:103035652:C:T	rs7920868	0.31468	0.0218469	0.0166432	0.00445352	L3	AFR_EUR_EAS
chr10:103111447:A:G	chr10:103036588:T:C	rs12415388	0.314725	0.0222653	0.0166427	0.00353991	L3	AFR_EUR_EAS
chr10:103111447:A:G	chr10:103036895:T:G	rs10883822	0.19307	0.0242829	0.0196539	0.000520098	L3	AFR_EUR_EAS
chr10:103111447:A:G	chr10:103037030:A:C	rs10218853	0.314686	0.021832	0.016641	0.00419376	L3	AFR_EUR_EAS
chr10:103111447:A:G	chr10:103037666:A:C	rs7073323	0.31477	0.0208487	0.0166376	0.00388284	L3	AFR_EUR_EAS
chr10:103111447:A:G	chr10:103039911:G:A	rs7087040	0.31472	0.0208748	0.0166404	0.00379015	L3	AFR_EUR_EAS
chr10:103111447:A:G	chr10:103042314:T:C	rs7089680	0.315086	0.0210044	0.0166355	0.00394115	L3	AFR_EUR_EAS
chr10:103111447:A:G	chr10:103048302:G:T	rs12416483	0.0945548	0.0400543	0.0263142	0.000428673	L3	AFR_EUR_EAS
chr10:103111447:A:G	chr10:103052295:A:C	rs7917547	0.213277	0.0285304	0.018995	0.000732393	L3	AFR_EUR_EAS
chr10:103111447:A:G	chr10:103065375:C:T	rs943039	0.313108	0.0239958	0.0166665	0.00657082	L3	AFR_EUR_EAS
chr10:103111447:A:G	chr10:103070141:C:T	rs7910900	0.304475	0.0258281	0.0167751	0.00486974	L3	AFR_EUR_EAS
chr10:103111447:A:G	chr10:103070453:A:G	rs12570528	0.21079	0.0161663	0.0191288	0.000280202	L3	AFR_EUR_EAS
chr10:103111447:A:G	chr10:103070831:G:A	rs12768266	0.0781895	0.0403516	0.0287302	0.000461319	L3	AFR_EUR_EAS
chr10:103111447:A:G	chr10:103078059:G:A	rs1046411	0.329596	0.0198638	0.0164747	0.00448474	L3	AFR_EUR_EAS
chr10:103111447:A:G	chr10:103080676:C:T	rs7901197	0.328019	0.0206543	0.0164826	0.00333912	L3	AFR_EUR_EAS
chr10:103111447:A:G	chr10:103080878:T:C	rs10883829	0.328134	0.0200738	0.0164821	0.00306751	L3	AFR_EUR_EAS
chr10:103111447:A:G	chr10:103081830:T:C	rs763914	0.328223	0.0198877	0.0164776	0.00315044	L3	AFR_EUR_EAS
chr10:103111447:A:G	chr10:103082220:C:T	rs726010	0.297705	0.0172463	0.0169445	0.000782288	L3	AFR_EUR_EAS
chr10:103111447:A:G	chr10:103083391:C:T	rs11191547	0.328215	0.0203535	0.016481	0.00288764	L3	AFR_EUR_EAS
chr10:103111447:A:G	chr10:103084254:A:G	rs12785223	0.32549	0.0200333	0.0164954	0.00307039	L3	AFR_EUR_EAS
chr10:103111447:A:G	chr10:103085171:G:T	rs7074395	0.329083	0.0209758	0.0164725	0.00303782	L3	AFR_EUR_EAS
chr10:103111447:A:G	chr10:103087040:C:T	rs11191549	0.310444	0.0170016	0.0167477	0.00215302	L3	AFR_EUR_EAS
chr10:103111447:A:G	chr10:103091528:G:A	rs10883830	0.327949	0.0209634	0.0164848	0.00363944	L3	AFR_EUR_EAS
chr10:103111447:A:G	chr10:103091639:G:T	rs11191553	0.328017	0.0209777	0.016484	0.00394873	L3	AFR_EUR_EAS
chr10:103111447:A:G	chr10:103092409:T:G	rs12355120	0.329183	0.024444	0.0164603	0.000763654	L3	AFR_EUR_EAS
chr10:103111447:A:G	chr10:103092662:A:G	rs3781282	0.329128	0.0239722	0.0164604	0.00100839	L3	AFR_EUR_EAS
chr10:103111447:A:G	chr10:103092891:G:A	rs3781281	0.32917	0.0241181	0.0164616	0.00102518	L3	AFR_EUR_EAS
chr10:103111447:A:G	chr10:103095913:G:A	rs1926029	0.328066	0.0208951	0.016482	0.00317306	L3	AFR_EUR_EAS
chr10:103111447:A:G	chr10:103097461:A:C	rs10786737	0.109267	0.0309316	0.0246884	0.000244161	L3	AFR_EUR_EAS
chr10:103111447:A:G	chr10:103109694:C:T	rs10786738	0.329127	0.0237428	0.0164696	0.000765093	L3	AFR_EUR_EAS
chr10:103111447:A:G	chr10:103112927:A:G	rs2182348	0.329142	0.0229984	0.0164652	0.000796692	L3	AFR_EUR_EAS
chr10:103111447:A:G	chr10:103117278:T:C	rs1935323	0.325606	0.0190639	0.0165197	0.00338357	L3	AFR_EUR_EAS
chr10:103111447:A:G	chr10:103119292:C:T	rs7895154	0.325665	0.018957	0.0165206	0.00337351	L3	AFR_EUR_EAS
chr10:103111447:A:G	chr10:103120090:C:A	rs2148200	0.329027	0.0229067	0.0164701	0.000783785	L3	AFR_EUR_EAS
chr10:103111447:A:G	chr10:103121278:T:C	rs2153774	0.328981	0.0230932	0.0164704	0.000779518	L3	AFR_EUR_EAS
chr10:103111447:A:G	chr10:103121993:A:G	rs7915816	0.329059	0.0228745	0.0164661	0.000789627	L3	AFR_EUR_EAS
chr10:103111447:A:G	chr10:103124055:C:T	rs1926036	0.329157	0.0236026	0.0164679	0.000789738	L3	AFR_EUR_EAS
chr10:103111447:A:G	chr10:103125573:A:G	rs1541213	0.329173	0.0231385	0.0164671	0.0010188	L3	AFR_EUR_EAS
chr10:103111447:A:G	chr10:103131441:T:C	rs10883836	0.329375	0.0226531	0.0164686	0.00107865	L3	AFR_EUR_EAS
chr10:103111447:A:G	chr10:103133380:A:G	rs11191572	0.329269	0.0226727	0.0164712	0.000820262	L3	AFR_EUR_EAS
chr10:103111447:A:G	chr10:103137059:T:C	rs11191573	0.329084	0.0226632	0.0164709	0.000818164	L3	AFR_EUR_EAS
chr10:103111447:A:G	chr10:103143881:A:G	rs34130454	0.328966	0.022786	0.0164745	0.00079289	L3	AFR_EUR_EAS
chr10:103111447:A:G	chr10:103145772:G:A	rs7912517	0.325219	0.0190615	0.0165305	0.00500029	L3	AFR_EUR_EAS
chr10:103111447:A:G	chr10:103145847:T:C	rs7897663	0.328817	0.0226891	0.0164755	0.000838512	L3	AFR_EUR_EAS
chr10:103111447:A:G	chr10:103149582:T:G	rs2066322	0.325453	0.0189617	0.0165303	0.00501334	L3	AFR_EUR_EAS
chr10:103111447:A:G	chr10:103151599:A:G	rs12775302	0.328948	0.0227511	0.0164775	0.000788669	L3	AFR_EUR_EAS
chr10:103111447:A:G	chr10:103155553:G:A	rs2148198	0.328947	0.0227631	0.016472	0.000909667	L3	AFR_EUR_EAS
chr10:103111447:A:G	chr10:103157100:T:C	rs3861983	0.102145	0.02693	0.025459	0.000459661	L3	AFR_EUR_EAS
chr10:103111447:A:G	chr10:103157223:T:C	rs3861984	0.329031	0.0227863	0.016476	0.00109951	L3	AFR_EUR_EAS
chr10:103111447:A:G	chr10:103160584:A:G	rs10883839	0.328974	0.0230263	0.0164721	0.00116643	L3	AFR_EUR_EAS
chr10:103111447:A:G	chr10:103163838:G:A	rs66652022	0.291326	0.0214995	0.0176279	0.000847126	L3	AFR_EUR_EAS
chr10:103111447:A:G	chr10:103166577:T:C	rs10509766	0.328711	0.0225243	0.016479	0.000948981	L3	AFR_EUR_EAS
chr10:103111447:A:G	chr10:103167176:T:C	rs11191586	0.328723	0.0223448	0.0164803	0.00100462	L3	AFR_EUR_EAS
chr10:103111447:A:G	chr10:103169367:A:G	rs6584541	0.32493	0.0187467	0.0165403	0.00625217	L3	AFR_EUR_EAS
chr10:103111447:A:G	chr10:103170625:T:C	rs11191589	0.328712	0.0227184	0.016483	0.000987256	L3	AFR_EUR_EAS
chr10:103111447:A:G	chr10:103171294:C:T	rs3740386	0.328625	0.0225404	0.0164812	0.0013213	L3	AFR_EUR_EAS
chr10:103111447:A:G	chr10:103174164:C:T	rs11191591	0.336975	0.0175883	0.0163815	0.00101051	L3	AFR_EUR_EAS
chr10:103111447:A:G	chr10:103179425:G:A	rs10786741	0.328595	0.0229828	0.0164784	0.00115728	L3	AFR_EUR_EAS
chr10:103111447:A:G	chr10:103179526:A:G	rs10786742	0.328543	0.0231689	0.0164788	0.00100354	L3	AFR_EUR_EAS
chr10:103111447:A:G	chr10:103185271:C:A	rs10786744	0.327178	0.0203801	0.0165018	0.00553706	L3	AFR_EUR_EAS
chr10:103111447:A:G	chr10:103188955:T:C	rs7075552	0.324848	0.0191981	0.0165424	0.00535377	L3	AFR_EUR_EAS
chr10:103111447:A:G	chr10:103189952:G:A	rs11191600	0.325793	0.0195233	0.0165645	0.00580684	L3	AFR_EUR_EAS
chr10:103111447:A:G	chr10:103194462:C:T	rs11191602	0.3273	0.0206326	0.0165019	0.0053887	L3	AFR_EUR_EAS
chr10:103111447:A:G	chr10:103195038:G:A	rs7095304	0.327374	0.0207192	0.0164995	0.00540047	L3	AFR_EUR_EAS
chr10:103111447:A:G	chr10:103196461:C:A	rs7100369	0.327242	0.0210656	0.0165005	0.00553318	L3	AFR_EUR_EAS
chr10:103111447:A:G	chr10:103198527:C:T	rs10883847	0.327395	0.0202975	0.0164987	0.00506733	L3	AFR_EUR_EAS
chr10:103111447:A:G	chr10:103200792:G:A	rs113816956	0.290526	0.017751	0.0176465	0.00367301	L3	AFR_EUR_EAS
chr10:103111447:A:G	chr10:103201362:A:G	rs11191608	0.329487	0.019133	0.0165602	0.00632628	L3	AFR_EUR_EAS
chr10:103111447:A:G	chr10:103201720:A:G	rs12259163	0.327617	0.0195797	0.0165236	0.0065547	L3	AFR_EUR_EAS
chr10:103117545:T:C	chr10:103029718:T:G	rs11191521	0.0455133	-0.0575315	0.0378129	0.00588657	L1	EUR_EAS
chr10:103117545:T:C	chr10:103029823:G:A	rs11191522	0.0582687	-0.0374716	0.0334236	0.00351521	L1	EUR_EAS
chr10:103117545:T:C	chr10:103033891:T:C	rs75970938	0.0189329	-0.0522362	0.0583563	0.0082868	L1	EUR_EAS
chr10:103117545:T:C	chr10:103034147:C:T	rs79668541	0.0189292	-0.0521531	0.0583613	0.00815872	L1	EUR_EAS
chr10:103117545:T:C	chr10:103051446:T:C	rs12219027	0.0585601	-0.0372917	0.0333687	0.0053597	L1	EUR_EAS
chr10:103117545:T:C	chr10:103056070:A:G	rs11191534	0.0582891	-0.0370997	0.0334017	0.0050497	L1	EUR_EAS
chr10:103117545:T:C	chr10:103064630:G:A	rs11191543	0.0581847	-0.0466412	0.03351	0.00767739	L1	EUR_EAS
chr10:103117545:T:C	chr10:103076162:C:T	rs943037	0.0375699	-0.062088	0.0417285	0.00674796	L1	EUR_EAS
chr10:103117545:T:C	chr10:103081210:A:G	rs12219901	0.0585851	-0.0414817	0.033365	0.00262079	L1	EUR_EAS
chr10:103117545:T:C	chr10:103081722:C:T	rs10458729	0.0581821	-0.045057	0.0335389	0.00363905	L1	EUR_EAS
chr10:103117545:T:C	chr10:103086421:T:C	rs11191548	0.0455796	-0.0676074	0.0377852	0.00331503	L1	EUR_EAS
chr10:103117545:T:C	chr10:103088673:C:T	rs10430665	0.0578546	-0.0481474	0.0335308	0.00415606	L1	EUR_EAS
chr10:103117545:T:C	chr10:103091078:A:G	rs11191551	0.0585941	-0.0432067	0.0333422	0.00238269	L1	EUR_EAS
chr10:103117545:T:C	chr10:103091544:G:T	rs17094683	0.0577929	-0.0478011	0.0335432	0.00466217	L1	EUR_EAS
chr10:103117545:T:C	chr10:103092132:T:C	rs12217501	0.0372542	-0.0644991	0.0417315	0.00780405	L1	EUR_EAS
chr10:103117545:T:C	chr10:103092155:C:T	rs12220743	0.0578204	-0.0453182	0.0335104	0.00421031	L1	EUR_EAS
chr10:103117545:T:C	chr10:103096405:G:A	rs12412038	0.0371974	-0.0623885	0.0417718	0.0160122	L1	EUR_EAS
chr10:103117545:T:C	chr10:103097766:A:C	rs11191555	0.0382607	-0.0629581	0.0414332	0.0177479	L1	EUR_EAS
chr10:103117545:T:C	chr10:103104921:G:A	rs11191558	0.038014	-0.0593934	0.0414583	0.0156743	L1	EUR_EAS
chr10:103117545:T:C	chr10:103107929:C:T	rs11191559	0.0772501	-0.0254392	0.0293741	0.00497125	L1	EUR_EAS
chr10:103117545:T:C	chr10:103109281:T:C	rs11191560	0.0381206	-0.0647365	0.041477	0.0168375	L1	EUR_EAS
chr10:103117545:T:C	chr10:103111447:A:G	rs12413046	0.0380993	-0.0646954	0.0414887	0.0144119	L1	EUR_EAS
chr10:103117545:T:C	chr10:103111522:T:G	rs10883832	0.0380984	-0.0643227	0.041489	0.0142495	L1	EUR_EAS
chr10:103117545:T:C	chr10:103117545:T:C	rs79082900	0.0375003	-0.0683282	0.0417319	0.0141698	L1	EUR_EAS
chr10:103117545:T:C	chr10:103118786:C:T	rs11191564	0.0579031	-0.0504946	0.0335662	0.00743808	L1	EUR_EAS
chr10:103117545:T:C	chr10:103123580:A:G	rs1060240	0.0587515	-0.0493196	0.0334301	0.00734543	L1	EUR_EAS
chr10:103117545:T:C	chr10:103124451:T:C	rs10883835	0.0588804	-0.0472436	0.0334023	0.00684442	L1	EUR_EAS
chr10:103117545:T:C	chr10:103126617:G:A	rs11191568	0.0578863	-0.0493851	0.0335805	0.00637726	L1	EUR_EAS
chr10:103117545:T:C	chr10:103138144:T:C	rs732998	0.0577966	-0.0448885	0.0335735	0.00361735	L1	EUR_EAS
chr10:103117545:T:C	chr10:103138369:C:T	rs11191574	0.0577664	-0.0461774	0.0336028	0.00303367	L1	EUR_EAS
chr10:103117545:T:C	chr10:103138580:C:T	rs11191575	0.0577824	-0.0471443	0.0335889	0.00398185	L1	EUR_EAS
chr10:103117545:T:C	chr10:103141274:A:G	rs79993475	0.0589074	-0.0480433	0.0334621	0.00351548	L1	EUR_EAS
chr10:103117545:T:C	chr10:103141734:T:C	rs12220375	0.0386141	-0.0636529	0.0414462	0.00965516	L1	EUR_EAS
chr10:103117545:T:C	chr10:103146454:T:C	rs11191580	0.0208914	-0.0262541	0.055905	0.00619919	L1	EUR_EAS
chr10:103117545:T:C	chr10:103151202:G:A	rs79680647	0.058737	-0.0471218	0.03348	0.0036317	L1	EUR_EAS
chr10:103117545:T:C	chr10:103153896:G:A	rs11191582	0.0199575	-0.0234411	0.0574343	0.00114049	L1	EUR_EAS
chr10:103117545:T:C	chr10:103169959:T:C	rs11191587	0.0593562	-0.0429341	0.0334732	0.00104023	L1	EUR_EAS
chr10:103117545:T:C	chr10:103179458:T:C	rs11191593	0.059282	-0.0473136	0.0335035	0.00158035	L1	EUR_EAS
chr10:103117545:T:C	chr10:103181189:T:C	rs79237883	0.0383507	-0.0645963	0.0417492	0.0024934	L1	EUR_EAS
chr10:103117545:T:C	chr10:103182487:T:G	rs34747231	0.0214651	-0.0280162	0.0559701	0.00266238	L1	EUR_EAS
chr10:103117545:T:C	chr10:103192742:C:T	rs79780963	0.0388657	-0.0675722	0.0418236	0.325829	L2	EUR_EAS
chr10:103117545:T:C	chr10:102877098:T:C	rs3740392	0.221118	0.0265157	0.0184981	0.00537922	L3	AFR_EUR_EAS
chr10:103117545:T:C	chr10:102877791:C:T	rs11191435	0.0799772	0.0409224	0.0286062	0.000553329	L3	AFR_EUR_EAS
chr10:103117545:T:C	chr10:102877845:C:T	rs11191436	0.210769	0.0274455	0.0188395	0.00217626	L3	AFR_EUR_EAS
chr10:103117545:T:C	chr10:102879981:G:A	rs12774047	0.0908664	0.0446107	0.0266307	0.00206021	L3	AFR_EUR_EAS
chr10:103117545:T:C	chr10:102881198:A:C	rs10883790	0.208985	0.0293018	0.0188811	0.00586186	L3	AFR_EUR_EAS
chr10:103117545:T:C	chr10:102881754:G:A	rs11191440	0.20886	0.0287098	0.0188847	0.00628155	L3	AFR_EUR_EAS
chr10:103117545:T:C	chr10:102883484:G:A	rs12783782	0.211693	0.0313618	0.0187924	0.00602936	L3	AFR_EUR_EAS
chr10:103117545:T:C	chr10:102883707:T:C	rs113548449	0.211818	0.0301422	0.0187995	0.00585854	L3	AFR_EUR_EAS
chr10:103117545:T:C	chr10:102883941:T:C	rs12249194	0.211665	0.0308425	0.0187938	0.00580738	L3	AFR_EUR_EAS
chr10:103117545:T:C	chr10:102886686:C:A	rs12780134	0.196576	0.0191715	0.0195267	0.000247192	L3	AFR_EUR_EAS
chr10:103117545:T:C	chr10:102890494:T:C	rs7085854	0.214569	0.0159911	0.018947	0.000470058	L3	AFR_EUR_EAS
chr10:103117545:T:C	chr10:102894454:A:G	rs66759943	0.196557	0.0186825	0.0195336	0.000623368	L3	AFR_EUR_EAS
chr10:103117545:T:C	chr10:102901951:C:T	rs11191457	0.142158	0.0150118	0.0222681	0.00040744	L3	AFR_EUR_EAS
chr10:103117545:T:C	chr10:102910692:G:A	rs28848563	0.0863819	0.0396046	0.027341	0.00114141	L3	AFR_EUR_EAS
chr10:103117545:T:C	chr10:102911455:A:C	rs10883800	0.31566	0.0182032	0.0166368	0.00286974	L3	AFR_EUR_EAS
chr10:103117545:T:C	chr10:102912476:A:G	rs7073295	0.315503	0.0180938	0.0166369	0.00284507	L3	AFR_EUR_EAS
chr10:103117545:T:C	chr10:102918130:A:C	rs10883801	0.315629	0.0190805	0.0166363	0.00286882	L3	AFR_EUR_EAS
chr10:103117545:T:C	chr10:102925346:A:G	rs11191465	0.19392	0.0118223	0.019672	0.000257755	L3	AFR_EUR_EAS
chr10:103117545:T:C	chr10:102925780:A:C	rs34572965	0.196248	0.013774	0.0195549	0.000320718	L3	AFR_EUR_EAS
chr10:103117545:T:C	chr10:102926900:G:T	rs12355897	0.141868	0.0161985	0.0222948	0.00046415	L3	AFR_EUR_EAS
chr10:103117545:T:C	chr10:102929701:C:T	rs7922349	0.193577	0.0144185	0.0196511	0.000364883	L3	AFR_EUR_EAS
chr10:103117545:T:C	chr10:102930233:A:G	rs12416441	0.19334	0.0132385	0.0196567	0.000321085	L3	AFR_EUR_EAS
chr10:103117545:T:C	chr10:102934529:C:T	rs67760877	0.314065	0.0162609	0.0166568	0.00328895	L3	AFR_EUR_EAS
chr10:103117545:T:C	chr10:102936622:T:C	rs3897401	0.315374	0.0150217	0.0166436	0.00314798	L3	AFR_EUR_EAS
chr10:103117545:T:C	chr10:102937950:G:A	rs12774555	0.0695512	0.0361935	0.0302736	0.000999178	L3	AFR_EUR_EAS
chr10:103117545:T:C	chr10:102938172:G:A	rs36045108	0.320109	0.0158896	0.0165866	0.00353174	L3	AFR_EUR_EAS
chr10:103117545:T:C	chr10:102938452:G:A	rs11191467	0.316131	0.0149241	0.0166738	0.00263844	L3	AFR_EUR_EAS
chr10:103117545:T:C	chr10:102941430:A:G	rs7917295	0.315637	0.0140873	0.016642	0.00126232	L3	AFR_EUR_EAS
chr10:103117545:T:C	chr10:102943242:C:A	rs12772775	0.314056	0.0156556	0.0166596	0.00254194	L3	AFR_EUR_EAS
chr10:103117545:T:C	chr10:102945655:C:T	rs3897402	0.141653	0.0156022	0.0222993	0.000376107	L3	AFR_EUR_EAS
chr10:103117545:T:C	chr10:102946763:G:A	rs10883804	0.314144	0.0163054	0.0166568	0.00358399	L3	AFR_EUR_EAS
chr10:103117545:T:C	chr10:102948555:A:G	rs12783467	0.194275	0.0166527	0.0196149	0.000299064	L3	AFR_EUR_EAS
chr10:103117545:T:C	chr10:102949261:C:T	rs12765531	0.192257	0.0142307	0.0197029	0.000317175	L3	AFR_EUR_EAS
chr10:103117545:T:C	chr10:102952183:G:A	rs9733635	0.315317	0.0146632	0.0166424	0.00357208	L3	AFR_EUR_EAS
chr10:103117545:T:C	chr10:102956236:T:C	rs10883807	0.315502	0.015003	0.0166429	0.00318211	L3	AFR_EUR_EAS
chr10:103117545:T:C	chr10:102963258:C:A	rs7089061	0.315284	0.0162489	0.0166411	0.00346646	L3	AFR_EUR_EAS
chr10:103117545:T:C	chr10:102963265:C:T	rs7089065	0.315275	0.016249	0.0166416	0.00343319	L3	AFR_EUR_EAS
chr10:103117545:T:C	chr10:102963334:T:C	rs7073179	0.141697	0.0164292	0.022288	0.000485713	L3	AFR_EUR_EAS
chr10:103117545:T:C	chr10:102964443:G:A	rs10786730	0.315054	0.0165658	0.016646	0.00346331	L3	AFR_EUR_EAS
chr10:103117545:T:C	chr10:102965413:C:T	rs12778673	0.141589	0.0170238	0.0222937	0.00049942	L3	AFR_EUR_EAS
chr10:103117545:T:C	chr10:102966916:A:G	rs1556960	0.315284	0.015551	0.0166433	0.00338666	L3	AFR_EUR_EAS
chr10:103117545:T:C	chr10:102967467:A:C	rs10883810	0.315056	0.0156206	0.0166438	0.00306492	L3	AFR_EUR_EAS
chr10:103117545:T:C	chr10:102967522:A:G	rs10883811	0.315165	0.0158768	0.0166431	0.00326218	L3	AFR_EUR_EAS
chr10:103117545:T:C	chr10:102967576:C:T	rs7899622	0.314094	0.0170193	0.0166555	0.00350883	L3	AFR_EUR_EAS
chr10:103117545:T:C	chr10:102967784:G:A	rs7903190	0.315365	0.0155804	0.0166385	0.00306438	L3	AFR_EUR_EAS
chr10:103117545:T:C	chr10:102968407:C:T	rs12414798	0.314118	0.0171355	0.0166552	0.00360141	L3	AFR_EUR_EAS
chr10:103117545:T:C	chr10:102975609:A:G	rs12248123	0.315355	0.0174358	0.0166183	0.00406889	L3	AFR_EUR_EAS
chr10:103117545:T:C	chr10:102976588:G:T	rs7092815	0.314876	0.0187444	0.0166695	0.00372428	L3	AFR_EUR_EAS
chr10:103117545:T:C	chr10:102976806:G:A	rs7096452	0.314142	0.0180471	0.0166523	0.00393327	L3	AFR_EUR_EAS
chr10:103117545:T:C	chr10:102976942:T:C	rs7080462	0.314125	0.0181042	0.0166527	0.00419835	L3	AFR_EUR_EAS
chr10:103117545:T:C	chr10:102977972:T:C	rs34778766	0.314047	0.0185346	0.016654	0.00429601	L3	AFR_EUR_EAS
chr10:103117545:T:C	chr10:102980811:C:A	rs11191489	0.313878	0.0181911	0.0166541	0.00374492	L3	AFR_EUR_EAS
chr10:103117545:T:C	chr10:102987777:A:G	rs11191492	0.0941263	0.0314037	0.0262933	0.000895983	L3	AFR_EUR_EAS
chr10:103117545:T:C	chr10:102988237:G:A	rs5016309	0.315645	0.0194487	0.016627	0.00579316	L3	AFR_EUR_EAS
chr10:103117545:T:C	chr10:102993750:G:A	rs12569364	0.194439	0.0233024	0.0196008	0.000632213	L3	AFR_EUR_EAS
chr10:103117545:T:C	chr10:102993918:C:A	rs11191494	0.0936164	0.0373045	0.026345	0.000764025	L3	AFR_EUR_EAS
chr10:103117545:T:C	chr10:102996425:C:T	rs7894959	0.314399	0.0211674	0.0166474	0.00643859	L3	AFR_EUR_EAS
chr10:103117545:T:C	chr10:102996879:G:A	rs7898770	0.314342	0.0207717	0.0166453	0.00620791	L3	AFR_EUR_EAS
chr10:103117545:T:C	chr10:102997952:A:C	rs12764154	0.193325	0.0245964	0.0196475	0.000674169	L3	AFR_EUR_EAS
chr10:103117545:T:C	chr10:102999829:A:G	rs10883818	0.314229	0.020446	0.0166522	0.00437663	L3	AFR_EUR_EAS
chr10:103117545:T:C	chr10:103000728:T:C	rs12262503	0.314253	0.0204356	0.016654	0.00424529	L3	AFR_EUR_EAS
chr10:103117545:T:C	chr10:103002173:A:G	rs12779991	0.0947352	0.0333673	0.0262179	0.000456079	L3	AFR_EUR_EAS
chr10:103117545:T:C	chr10:103002778:T:C	rs10786732	0.314393	0.0205805	0.0166503	0.00412859	L3	AFR_EUR_EAS
chr10:103117545:T:C	chr10:103003551:C:T	rs10883819	0.19384	0.02631	0.0196377	0.000809305	L3	AFR_EUR_EAS
chr10:103117545:T:C	chr10:103004308:C:T	rs34060850	0.193579	0.0251668	0.0196426	0.000573602	L3	AFR_EUR_EAS
chr10:103117545:T:C	chr10:103004904:C:A	rs10883820	0.314372	0.0203674	0.0166503	0.00435079	L3	AFR_EUR_EAS
chr10:103117545:T:C	chr10:103007117:G:A	rs12766187	0.193662	0.0251234	0.0196394	0.000694988	L3	AFR_EUR_EAS
chr10:103117545:T:C	chr10:103008877:C:T	rs11191506	0.193907	0.026939	0.0196436	0.000809139	L3	AFR_EUR_EAS
chr10:103117545:T:C	chr10:103009165:A:G	rs7082375	0.314415	0.0204574	0.0166496	0.00411046	L3	AFR_EUR_EAS
chr10:103117545:T:C	chr10:103012942:A:G	rs11191512	0.193605	0.0255062	0.0196389	0.000547698	L3	AFR_EUR_EAS
chr10:103117545:T:C	chr10:103013227:T:G	rs11191513	0.314475	0.0199657	0.0166479	0.00371753	L3	AFR_EUR_EAS
chr10:103117545:T:C	chr10:103016718:G:A	rs10509764	0.314403	0.0210127	0.0166479	0.00443256	L3	AFR_EUR_EAS
chr10:103117545:T:C	chr10:103018115:C:A	rs11191516	0.193434	0.0251992	0.019651	0.000523064	L3	AFR_EUR_EAS
chr10:103117545:T:C	chr10:103022800:T:C	rs7906754	0.314387	0.021524	0.0166479	0.00419891	L3	AFR_EUR_EAS
chr10:103117545:T:C	chr10:103024076:T:C	rs4917991	0.314423	0.0208658	0.016646	0.00376093	L3	AFR_EUR_EAS
chr10:103117545:T:C	chr10:103026556:G:A	rs4917992	0.311199	0.01782	0.0167473	0.0028094	L3	AFR_EUR_EAS
chr10:103117545:T:C	chr10:103031242:T:C	rs7087459	0.314716	0.0217164	0.0166412	0.00414285	L3	AFR_EUR_EAS
chr10:103117545:T:C	chr10:103032003:C:T	rs12779535	0.085727	0.0456163	0.0273967	0.000645998	L3	AFR_EUR_EAS
chr10:103117545:T:C	chr10:103032491:A:G	rs12780440	0.193314	0.026347	0.0196536	0.000604373	L3	AFR_EUR_EAS
chr10:103117545:T:C	chr10:103033478:G:A	rs7088200	0.316116	0.0218288	0.0166862	0.00418867	L3	AFR_EUR_EAS
chr10:103117545:T:C	chr10:103033966:A:G	rs7091889	0.193198	0.0260243	0.019655	0.000594542	L3	AFR_EUR_EAS
chr10:103117545:T:C	chr10:103035377:C:T	rs11191527	0.0937266	0.0402193	0.0263179	0.000516484	L3	AFR_EUR_EAS
chr10:103117545:T:C	chr10:103035652:C:T	rs7920868	0.31468	0.0218469	0.0166432	0.00445648	L3	AFR_EUR_EAS
chr10:103117545:T:C	chr10:103036588:T:C	rs12415388	0.314725	0.0222653	0.0166427	0.00354221	L3	AFR_EUR_EAS
chr10:103117545:T:C	chr10:103036895:T:G	rs10883822	0.19307	0.0242829	0.0196539	0.000520325	L3	AFR_EUR_EAS
chr10:103117545:T:C	chr10:103037030:A:C	rs10218853	0.314686	0.021832	0.016641	0.00419653	L3	AFR_EUR_EAS
chr10:103117545:T:C	chr10:103037666:A:C	rs7073323	0.31477	0.0208487	0.0166376	0.0038853	L3	AFR_EUR_EAS
chr10:103117545:T:C	chr10:103039911:G:A	rs7087040	0.31472	0.0208748	0.0166404	0.00379255	L3	AFR_EUR_EAS
chr10:103117545:T:C	chr10:103042314:T:C	rs7089680	0.315086	0.0210044	0.0166355	0.00394366	L3	AFR_EUR_EAS
chr10:103117545:T:C	chr10:103048302:G:T	rs12416483	0.0945548	0.0400543	0.0263142	0.00042887	L3	AFR_EUR_EAS
chr10:103117545:T:C	chr10:103052295:A:C	rs7917547	0.213277	0.0285304	0.018995	0.000732732	L3	AFR_EUR_EAS
chr10:103117545:T:C	chr10:103065375:C:T	rs943039	0.313108	0.0239958	0.0166665	0.0065757	L3	AFR_EUR_EAS
chr10:103117545:T:C	chr10:103070141:C:T	rs7910900	0.304475	0.0258281	0.0167751	0.00487346	L3	AFR_EUR_EAS
chr10:103117545:T:C	chr10:103070453:A:G	rs12570528	0.21079	0.0161663	0.0191288	0.000280301	L3	AFR_EUR_EAS
chr10:103117545:T:C	chr10:103070831:G:A	rs12768266	0.0781895	0.0403516	0.0287302	0.000461527	L3	AFR_EUR_EAS
chr10:103117545:T:C	chr10:103078059:G:A	rs1046411	0.329596	0.0198638	0.0164747	0.00448761	L3	AFR_EUR_EAS
chr10:103117545:T:C	chr10:103080676:C:T	rs7901197	0.328019	0.0206543	0.0164826	0.00334126	L3	AFR_EUR_EAS
chr10:103117545:T:C	chr10:103080878:T:C	rs10883829	0.328134	0.0200738	0.0164821	0.00306941	L3	AFR_EUR_EAS
chr10:103117545:T:C	chr10:103081830:T:C	rs763914	0.328223	0.0198877	0.0164776	0.00315238	L3	AFR_EUR_EAS
chr10:103117545:T:C	chr10:103082220:C:T	rs726010	0.297705	0.0172463	0.0169445	0.000782895	L3	AFR_EUR_EAS
chr10:103117545:T:C	chr10:103083391:C:T	rs11191547	0.328215	0.0203535	0.016481	0.00288947	L3	AFR_EUR_EAS
chr10:103117545:T:C	chr10:103084254:A:G	rs12785223	0.32549	0.0200333	0.0164954	0.0030723	L3	AFR_EUR_EAS
chr10:103117545:T:C	chr10:103085171:G:T	rs7074395	0.329083	0.0209758	0.0164725	0.00303982	L3	AFR_EUR_EAS
chr10:103117545:T:C	chr10:103087040:C:T	rs11191549	0.310444	0.0170016	0.0167477	0.00215421	L3	AFR_EUR_EAS
chr10:103117545:T:C	chr10:103091528:G:A	rs10883830	0.327949	0.0209634	0.0164848	0.00364181	L3	AFR_EUR_EAS
chr10:103117545:T:C	chr10:103091639:G:T	rs11191553	0.328017	0.0209777	0.016484	0.00395128	L3	AFR_EUR_EAS
chr10:103117545:T:C	chr10:103092409:T:G	rs12355120	0.329183	0.024444	0.0164603	0.000764501	L3	AFR_EUR_EAS
chr10:103117545:T:C	chr10:103092662:A:G	rs3781282	0.329128	0.0239722	0.0164604	0.00100951	L3	AFR_EUR_EAS
chr10:103117545:T:C	chr10:103092891:G:A	rs3781281	0.32917	0.0241181	0.0164616	0.00102634	L3	AFR_EUR_EAS
chr10:103117545:T:C	chr10:103095913:G:A	rs1926029	0.328066	0.0208951	0.016482	0.00317506	L3	AFR_EUR_EAS
chr10:103117545:T:C	chr10:103097461:A:C	rs10786737	0.109267	0.0309316	0.0246884	0.000244258	L3	AFR_EUR_EAS
chr10:103117545:T:C	chr10:103109694:C:T	rs10786738	0.329127	0.0237428	0.0164696	0.000765917	L3	AFR_EUR_EAS
chr10:103117545:T:C	chr10:103112927:A:G	rs2182348	0.329142	0.0229984	0.0164652	0.000797525	L3	AFR_EUR_EAS
chr10:103117545:T:C	chr10:103117278:T:C	rs1935323	0.325606	0.0190639	0.0165197	0.00338552	L3	AFR_EUR_EAS
chr10:103117545:T:C	chr10:103119292:C:T	rs7895154	0.325665	0.018957	0.0165206	0.00337545	L3	AFR_EUR_EAS
chr10:103117545:T:C	chr10:103120090:C:A	rs2148200	0.329027	0.0229067	0.0164701	0.000784599	L3	AFR_EUR_EAS
chr10:103117545:T:C	chr10:103121278:T:C	rs2153774	0.328981	0.0230932	0.0164704	0.000780334	L3	AFR_EUR_EAS
chr10:103117545:T:C	chr10:103121993:A:G	rs7915816	0.329059	0.0228745	0.0164661	0.000790448	L3	AFR_EUR_EAS
chr10:103117545:T:C	chr10:103124055:C:T	rs1926036	0.329157	0.0236026	0.0164679	0.000790582	L3	AFR_EUR_EAS
chr10:103117545:T:C	chr10:103125573:A:G	rs1541213	0.329173	0.0231385	0.0164671	0.0010199	L3	AFR_EUR_EAS
chr10:103117545:T:C	chr10:103131441:T:C	rs10883836	0.329375	0.0226531	0.0164686	0.0010798	L3	AFR_EUR_EAS
chr10:103117545:T:C	chr10:103133380:A:G	rs11191572	0.329269	0.0226727	0.0164712	0.000821104	L3	AFR_EUR_EAS
chr10:103117545:T:C	chr10:103137059:T:C	rs11191573	0.329084	0.0226632	0.0164709	0.000819004	L3	AFR_EUR_EAS
chr10:103117545:T:C	chr10:103143881:A:G	rs34130454	0.328966	0.022786	0.0164745	0.000793707	L3	AFR_EUR_EAS
chr10:103117545:T:C	chr10:103145772:G:A	rs7912517	0.325219	0.0190615	0.0165305	0.0050031	L3	AFR_EUR_EAS
chr10:103117545:T:C	chr10:103145847:T:C	rs7897663	0.328817	0.0226891	0.0164755	0.000839375	L3	AFR_EUR_EAS
chr10:103117545:T:C	chr10:103149582:T:G	rs2066322	0.325453	0.0189617	0.0165303	0.00501614	L3	AFR_EUR_EAS
chr10:103117545:T:C	chr10:103151599:A:G	rs12775302	0.328948	0.0227511	0.0164775	0.000789478	L3	AFR_EUR_EAS
chr10:103117545:T:C	chr10:103155553:G:A	rs2148198	0.328947	0.0227631	0.016472	0.000910598	L3	AFR_EUR_EAS
chr10:103117545:T:C	chr10:103157100:T:C	rs3861983	0.102145	0.02693	0.025459	0.000459849	L3	AFR_EUR_EAS
chr10:103117545:T:C	chr10:103157223:T:C	rs3861984	0.329031	0.0227863	0.016476	0.00110066	L3	AFR_EUR_EAS
chr10:103117545:T:C	chr10:103160584:A:G	rs10883839	0.328974	0.0230263	0.0164721	0.00116765	L3	AFR_EUR_EAS
chr10:103117545:T:C	chr10:103163838:G:A	rs66652022	0.291326	0.0214995	0.0176279	0.000847853	L3	AFR_EUR_EAS
chr10:103117545:T:C	chr10:103166577:T:C	rs10509766	0.328711	0.0225243	0.016479	0.000949934	L3	AFR_EUR_EAS
chr10:103117545:T:C	chr10:103167176:T:C	rs11191586	0.328723	0.0223448	0.0164803	0.00100563	L3	AFR_EUR_EAS
chr10:103117545:T:C	chr10:103169367:A:G	rs6584541	0.32493	0.0187467	0.0165403	0.00625558	L3	AFR_EUR_EAS
chr10:103117545:T:C	chr10:103170625:T:C	rs11191589	0.328712	0.0227184	0.016483	0.000988252	L3	AFR_EUR_EAS
chr10:103117545:T:C	chr10:103171294:C:T	rs3740386	0.328625	0.0225404	0.0164812	0.00132266	L3	AFR_EUR_EAS
chr10:103117545:T:C	chr10:103174164:C:T	rs11191591	0.336975	0.0175883	0.0163815	0.00101133	L3	AFR_EUR_EAS
chr10:103117545:T:C	chr10:103179425:G:A	rs10786741	0.328595	0.0229828	0.0164784	0.0011585	L3	AFR_EUR_EAS
chr10:103117545:T:C	chr10:103179526:A:G	rs10786742	0.328543	0.0231689	0.0164788	0.00100461	L3	AFR_EUR_EAS
chr10:103117545:T:C	chr10:103185271:C:A	rs10786744	0.327178	0.0203801	0.0165018	0.00554039	L3	AFR_EUR_EAS
chr10:103117545:T:C	chr10:103188955:T:C	rs7075552	0.324848	0.0191981	0.0165424	0.00535673	L3	AFR_EUR_EAS
chr10:103117545:T:C	chr10:103189952:G:A	rs11191600	0.325793	0.0195233	0.0165645	0.00581009	L3	AFR_EUR_EAS
chr10:103117545:T:C	chr10:103194462:C:T	rs11191602	0.3273	0.0206326	0.0165019	0.00539185	L3	AFR_EUR_EAS
chr10:103117545:T:C	chr10:103195038:G:A	rs7095304	0.327374	0.0207192	0.0164995	0.00540363	L3	AFR_EUR_EAS
chr10:103117545:T:C	chr10:103196461:C:A	rs7100369	0.327242	0.0210656	0.0165005	0.0055365	L3	AFR_EUR_EAS
chr10:103117545:T:C	chr10:103198527:C:T	rs10883847	0.327395	0.0202975	0.0164987	0.00507023	L3	AFR_EUR_EAS
chr10:103117545:T:C	chr10:103200792:G:A	rs113816956	0.290526	0.017751	0.0176465	0.00367508	L3	AFR_EUR_EAS
chr10:103117545:T:C	chr10:103201362:A:G	rs11191608	0.329487	0.019133	0.0165602	0.00632968	L3	AFR_EUR_EAS
chr10:103117545:T:C	chr10:103201720:A:G	rs12259163	0.327617	0.0195797	0.0165236	0.00655824	L3	AFR_EUR_EAS
chr10:103141734:T:C	chr10:103029718:T:G	rs11191521	0.0455133	-0.0575315	0.0378129	0.00586769	L1	EUR_EAS
chr10:103141734:T:C	chr10:103029823:G:A	rs11191522	0.0582687	-0.0374716	0.0334236	0.00349949	L1	EUR_EAS
chr10:103141734:T:C	chr10:103033891:T:C	rs75970938	0.0189329	-0.0522362	0.0583563	0.00825386	L1	EUR_EAS
chr10:103141734:T:C	chr10:103034147:C:T	rs79668541	0.0189292	-0.0521531	0.0583613	0.00812607	L1	EUR_EAS
chr10:103141734:T:C	chr10:103051446:T:C	rs12219027	0.0585601	-0.0372917	0.0333687	0.0053613	L1	EUR_EAS
chr10:103141734:T:C	chr10:103056070:A:G	rs11191534	0.0582891	-0.0370997	0.0334017	0.00507503	L1	EUR_EAS
chr10:103141734:T:C	chr10:103064630:G:A	rs11191543	0.0581847	-0.0466412	0.03351	0.00766039	L1	EUR_EAS
chr10:103141734:T:C	chr10:103076162:C:T	rs943037	0.0375699	-0.062088	0.0417285	0.00675219	L1	EUR_EAS
chr10:103141734:T:C	chr10:103081210:A:G	rs12219901	0.0585851	-0.0414817	0.033365	0.00261709	L1	EUR_EAS
chr10:103141734:T:C	chr10:103081722:C:T	rs10458729	0.0581821	-0.045057	0.0335389	0.00363978	L1	EUR_EAS
chr10:103141734:T:C	chr10:103086421:T:C	rs11191548	0.0455796	-0.0676074	0.0377852	0.00331923	L1	EUR_EAS
chr10:103141734:T:C	chr10:103088673:C:T	rs10430665	0.0578546	-0.0481474	0.0335308	0.00413482	L1	EUR_EAS
chr10:103141734:T:C	chr10:103091078:A:G	rs11191551	0.0585941	-0.0432067	0.0333422	0.00238485	L1	EUR_EAS
chr10:103141734:T:C	chr10:103091544:G:T	rs17094683	0.0577929	-0.0478011	0.0335432	0.00467411	L1	EUR_EAS
chr10:103141734:T:C	chr10:103092132:T:C	rs12217501	0.0372542	-0.0644991	0.0417315	0.00780034	L1	EUR_EAS
chr10:103141734:T:C	chr10:103092155:C:T	rs12220743	0.0578204	-0.0453182	0.0335104	0.00419902	L1	EUR_EAS
chr10:103141734:T:C	chr10:103096405:G:A	rs12412038	0.0371974	-0.0623885	0.0417718	0.0160657	L1	EUR_EAS
chr10:103141734:T:C	chr10:103097766:A:C	rs11191555	0.0382607	-0.0629581	0.0414332	0.0178055	L1	EUR_EAS
chr10:103141734:T:C	chr10:103104921:G:A	rs11191558	0.038014	-0.0593934	0.0414583	0.0157296	L1	EUR_EAS
chr10:103141734:T:C	chr10:103107929:C:T	rs11191559	0.0772501	-0.0254392	0.0293741	0.00500374	L1	EUR_EAS
chr10:103141734:T:C	chr10:103109281:T:C	rs11191560	0.0381206	-0.0647365	0.041477	0.0169681	L1	EUR_EAS
chr10:103141734:T:C	chr10:103111447:A:G	rs12413046	0.0380993	-0.0646954	0.0414887	0.014482	L1	EUR_EAS
chr10:103141734:T:C	chr10:103111522:T:G	rs10883832	0.0380984	-0.0643227	0.041489	0.0143182	L1	EUR_EAS
chr10:103141734:T:C	chr10:103117545:T:C	rs79082900	0.0375003	-0.0683282	0.0417319	0.0142511	L1	EUR_EAS
chr10:103141734:T:C	chr10:103118786:C:T	rs11191564	0.0579031	-0.0504946	0.0335662	0.00746247	L1	EUR_EAS
chr10:103141734:T:C	chr10:103123580:A:G	rs1060240	0.0587515	-0.0493196	0.0334301	0.00737236	L1	EUR_EAS
chr10:103141734:T:C	chr10:103124451:T:C	rs10883835	0.0588804	-0.0472436	0.0334023	0.0068697	L1	EUR_EAS
chr10:103141734:T:C	chr10:103126617:G:A	rs11191568	0.0578863	-0.0493851	0.0335805	0.00640202	L1	EUR_EAS
chr10:103141734:T:C	chr10:103138144:T:C	rs732998	0.0577966	-0.0448885	0.0335735	0.00363072	L1	EUR_EAS
chr10:103141734:T:C	chr10:103138369:C:T	rs11191574	0.0577664	-0.0461774	0.0336028	0.002996	L1	EUR_EAS
chr10:103141734:T:C	chr10:103138580:C:T	rs11191575	0.0577824	-0.0471443	0.0335889	0.00399832	L1	EUR_EAS
chr10:103141734:T:C	chr10:103141274:A:G	rs79993475	0.0589074	-0.0480433	0.0334621	0.00354375	L1	EUR_EAS
chr10:103141734:T:C	chr10:103141734:T:C	rs12220375	0.0386141	-0.0636529	0.0414462	0.00976275	L1	EUR_EAS
chr10:103141734:T:C	chr10:103146454:T:C	rs11191580	0.0208914	-0.0262541	0.055905	0.00623349	L1	EUR_EAS
chr10:103141734:T:C	chr10:103151202:G:A	rs79680647	0.058737	-0.0471218	0.03348	0.00364616	L1	EUR_EAS
chr10:103141734:T:C	chr10:103153896:G:A	rs11191582	0.0199575	-0.0234411	0.0574343	0.00117084	L1	EUR_EAS
chr10:103141734:T:C	chr10:103169959:T:C	rs11191587	0.0593562	-0.0429341	0.0334732	0.00105083	L1	EUR_EAS
chr10:103141734:T:C	chr10:103179458:T:C	rs11191593	0.059282	-0.0473136	0.0335035	0.00160262	L1	EUR_EAS
chr10:103141734:T:C	chr10:103181189:T:C	rs79237883	0.0383507	-0.0645963	0.0417492	0.00252534	L1	EUR_EAS
chr10:103141734:T:C	chr10:103182487:T:G	rs34747231	0.0214651	-0.0280162	0.0559701	0.00270208	L1	EUR_EAS
chr10:103141734:T:C	chr10:103192742:C:T	rs79780963	0.0388657	-0.0675722	0.0418236	0.325745	L2	EUR_EAS
chr10:103141734:T:C	chr10:102894454:A:G	rs66759943	0.196557	0.0186825	0.0195336	0.000701067	L3	AFR_EUR_EAS
chr10:103141734:T:C	chr10:102901951:C:T	rs11191457	0.142158	0.0150118	0.0222681	0.000458413	L3	AFR_EUR_EAS
chr10:103141734:T:C	chr10:102910692:G:A	rs28848563	0.0863819	0.0396046	0.027341	0.00127206	L3	AFR_EUR_EAS
chr10:103141734:T:C	chr10:102911455:A:C	rs10883800	0.31566	0.0182032	0.0166368	0.00318932	L3	AFR_EUR_EAS
chr10:103141734:T:C	chr10:102912476:A:G	rs7073295	0.315503	0.0180938	0.0166369	0.0031627	L3	AFR_EUR_EAS
chr10:103141734:T:C	chr10:102918130:A:C	rs10883801	0.315629	0.0190805	0.0166363	0.00318287	L3	AFR_EUR_EAS
chr10:103141734:T:C	chr10:102925346:A:G	rs11191465	0.19392	0.0118223	0.019672	0.000291165	L3	AFR_EUR_EAS
chr10:103141734:T:C	chr10:102925780:A:C	rs34572965	0.196248	0.013774	0.0195549	0.000361979	L3	AFR_EUR_EAS
chr10:103141734:T:C	chr10:102926900:G:T	rs12355897	0.141868	0.0161985	0.0222948	0.000522015	L3	AFR_EUR_EAS
chr10:103141734:T:C	chr10:102929701:C:T	rs7922349	0.193577	0.0144185	0.0196511	0.000411611	L3	AFR_EUR_EAS
chr10:103141734:T:C	chr10:102930233:A:G	rs12416441	0.19334	0.0132385	0.0196567	0.000362427	L3	AFR_EUR_EAS
chr10:103141734:T:C	chr10:102934529:C:T	rs67760877	0.314065	0.0162609	0.0166568	0.00367758	L3	AFR_EUR_EAS
chr10:103141734:T:C	chr10:102936622:T:C	rs3897401	0.315374	0.0150217	0.0166436	0.00352998	L3	AFR_EUR_EAS
chr10:103141734:T:C	chr10:102937950:G:A	rs12774555	0.0695512	0.0361935	0.0302736	0.00111454	L3	AFR_EUR_EAS
chr10:103141734:T:C	chr10:102938172:G:A	rs36045108	0.320109	0.0158896	0.0165866	0.00395327	L3	AFR_EUR_EAS
chr10:103141734:T:C	chr10:102938452:G:A	rs11191467	0.316131	0.0149241	0.0166738	0.00296273	L3	AFR_EUR_EAS
chr10:103141734:T:C	chr10:102941430:A:G	rs7917295	0.315637	0.0140873	0.016642	0.00141844	L3	AFR_EUR_EAS
chr10:103141734:T:C	chr10:102943242:C:A	rs12772775	0.314056	0.0156556	0.0166596	0.00284503	L3	AFR_EUR_EAS
chr10:103141734:T:C	chr10:102945655:C:T	rs3897402	0.141653	0.0156022	0.0222993	0.000423387	L3	AFR_EUR_EAS
chr10:103141734:T:C	chr10:102946763:G:A	rs10883804	0.314144	0.0163054	0.0166568	0.00400726	L3	AFR_EUR_EAS
chr10:103141734:T:C	chr10:102948555:A:G	rs12783467	0.194275	0.0166527	0.0196149	0.000334151	L3	AFR_EUR_EAS
chr10:103141734:T:C	chr10:102949261:C:T	rs12765531	0.192257	0.0142307	0.0197029	0.000357822	L3	AFR_EUR_EAS
chr10:103141734:T:C	chr10:102952183:G:A	rs9733635	0.315317	0.0146632	0.0166424	0.00400834	L3	AFR_EUR_EAS
chr10:103141734:T:C	chr10:102956236:T:C	rs10883807	0.315502	0.015003	0.0166429	0.00356915	L3	AFR_EUR_EAS
chr10:103141734:T:C	chr10:102963258:C:A	rs7089061	0.315284	0.0162489	0.0166411	0.00387614	L3	AFR_EUR_EAS
chr10:103141734:T:C	chr10:102963265:C:T	rs7089065	0.315275	0.016249	0.0166416	0.00383902	L3	AFR_EUR_EAS
chr10:103141734:T:C	chr10:102963334:T:C	rs7073179	0.141697	0.0164292	0.022288	0.000546199	L3	AFR_EUR_EAS
chr10:103141734:T:C	chr10:102964443:G:A	rs10786730	0.315054	0.0165658	0.016646	0.00387018	L3	AFR_EUR_EAS
chr10:103141734:T:C	chr10:102965413:C:T	rs12778673	0.141589	0.0170238	0.0222937	0.000561501	L3	AFR_EUR_EAS
chr10:103141734:T:C	chr10:102966916:A:G	rs1556960	0.315284	0.015551	0.0166433	0.00379259	L3	AFR_EUR_EAS
chr10:103141734:T:C	chr10:102967467:A:C	rs10883810	0.315056	0.0156206	0.0166438	0.00343122	L3	AFR_EUR_EAS
chr10:103141734:T:C	chr10:102967522:A:G	rs10883811	0.315165	0.0158768	0.0166431	0.00364972	L3	AFR_EUR_EAS
chr10:103141734:T:C	chr10:102967576:C:T	rs7899622	0.314094	0.0170193	0.0166555	0.00391612	L3	AFR_EUR_EAS
chr10:103141734:T:C	chr10:102967784:G:A	rs7903190	0.315365	0.0155804	0.0166385	0.00343096	L3	AFR_EUR_EAS
chr10:103141734:T:C	chr10:102968407:C:T	rs12414798	0.314118	0.0171355	0.0166552	0.00401866	L3	AFR_EUR_EAS
chr10:103141734:T:C	chr10:102975609:A:G	rs12248123	0.315355	0.0174358	0.0166183	0.00453775	L3	AFR_EUR_EAS
chr10:103141734:T:C	chr10:102976588:G:T	rs7092815	0.314876	0.0187444	0.0166695	0.00414027	L3	AFR_EUR_EAS
chr10:103141734:T:C	chr10:102976806:G:A	rs7096452	0.314142	0.0180471	0.0166523	0.00437923	L3	AFR_EUR_EAS
chr10:103141734:T:C	chr10:102976942:T:C	rs7080462	0.314125	0.0181042	0.0166527	0.00467477	L3	AFR_EUR_EAS
chr10:103141734:T:C	chr10:102977972:T:C	rs34778766	0.314047	0.0185346	0.016654	0.00477871	L3	AFR_EUR_EAS
chr10:103141734:T:C	chr10:102980811:C:A	rs11191489	0.313878	0.0181911	0.0166541	0.00416851	L3	AFR_EUR_EAS
chr10:103141734:T:C	chr10:102987777:A:G	rs11191492	0.0941263	0.0314037	0.0262933	0.00100036	L3	AFR_EUR_EAS
chr10:103141734:T:C	chr10:102988237:G:A	rs5016309	0.315645	0.0194487	0.016627	0.00651574	L3	AFR_EUR_EAS
chr10:103141734:T:C	chr10:102993750:G:A	rs12569364	0.194439	0.0233024	0.0196008	0.000709999	L3	AFR_EUR_EAS
chr10:103141734:T:C	chr10:102993918:C:A	rs11191494	0.0936164	0.0373045	0.026345	0.000851645	L3	AFR_EUR_EAS
chr10:103141734:T:C	chr10:102996425:C:T	rs7894959	0.314399	0.0211674	0.0166474	0.00722233	L3	AFR_EUR_EAS
chr10:103141734:T:C	chr10:102996879:G:A	rs7898770	0.314342	0.0207717	0.0166453	0.00696812	L3	AFR_EUR_EAS
chr10:103141734:T:C	chr10:102997952:A:C	rs12764154	0.193325	0.0245964	0.0196475	0.000756805	L3	AFR_EUR_EAS
chr10:103141734:T:C	chr10:102999829:A:G	rs10883818	0.314229	0.020446	0.0166522	0.00491707	L3	AFR_EUR_EAS
chr10:103141734:T:C	chr10:103000728:T:C	rs12262503	0.314253	0.0204356	0.016654	0.00477003	L3	AFR_EUR_EAS
chr10:103141734:T:C	chr10:103002173:A:G	rs12779991	0.0947352	0.0333673	0.0262179	0.000509131	L3	AFR_EUR_EAS
chr10:103141734:T:C	chr10:103002778:T:C	rs10786732	0.314393	0.0205805	0.0166503	0.00463756	L3	AFR_EUR_EAS
chr10:103141734:T:C	chr10:103003551:C:T	rs10883819	0.19384	0.02631	0.0196377	0.000907684	L3	AFR_EUR_EAS
chr10:103141734:T:C	chr10:103004308:C:T	rs34060850	0.193579	0.0251668	0.0196426	0.000643796	L3	AFR_EUR_EAS
chr10:103141734:T:C	chr10:103004904:C:A	rs10883820	0.314372	0.0203674	0.0166503	0.00488743	L3	AFR_EUR_EAS
chr10:103141734:T:C	chr10:103007117:G:A	rs12766187	0.193662	0.0251234	0.0196394	0.000779924	L3	AFR_EUR_EAS
chr10:103141734:T:C	chr10:103008877:C:T	rs11191506	0.193907	0.026939	0.0196436	0.000907209	L3	AFR_EUR_EAS
chr10:103141734:T:C	chr10:103009165:A:G	rs7082375	0.314415	0.0204574	0.0166496	0.00461762	L3	AFR_EUR_EAS
chr10:103141734:T:C	chr10:103012942:A:G	rs11191512	0.193605	0.0255062	0.0196389	0.00061464	L3	AFR_EUR_EAS
chr10:103141734:T:C	chr10:103013227:T:G	rs11191513	0.314475	0.0199657	0.0166479	0.00417865	L3	AFR_EUR_EAS
chr10:103141734:T:C	chr10:103016718:G:A	rs10509764	0.314403	0.0210127	0.0166479	0.0049747	L3	AFR_EUR_EAS
chr10:103141734:T:C	chr10:103018115:C:A	rs11191516	0.193434	0.0251992	0.019651	0.00058707	L3	AFR_EUR_EAS
chr10:103141734:T:C	chr10:103022800:T:C	rs7906754	0.314387	0.021524	0.0166479	0.00471146	L3	AFR_EUR_EAS
chr10:103141734:T:C	chr10:103024076:T:C	rs4917991	0.314423	0.0208658	0.016646	0.00422176	L3	AFR_EUR_EAS
chr10:103141734:T:C	chr10:103026556:G:A	rs4917992	0.311199	0.01782	0.0167473	0.00316865	L3	AFR_EUR_EAS
chr10:103141734:T:C	chr10:103031242:T:C	rs7087459	0.314716	0.0217164	0.0166412	0.00464409	L3	AFR_EUR_EAS
chr10:103141734:T:C	chr10:103032003:C:T	rs12779535	0.085727	0.0456163	0.0273967	0.000719846	L3	AFR_EUR_EAS
chr10:103141734:T:C	chr10:103032491:A:G	rs12780440	0.193314	0.026347	0.0196536	0.000677843	L3	AFR_EUR_EAS
chr10:103141734:T:C	chr10:103033478:G:A	rs7088200	0.316116	0.0218288	0.0166862	0.00469465	L3	AFR_EUR_EAS
chr10:103141734:T:C	chr10:103033966:A:G	rs7091889	0.193198	0.0260243	0.019655	0.000666927	L3	AFR_EUR_EAS
chr10:103141734:T:C	chr10:103035377:C:T	rs11191527	0.0937266	0.0402193	0.0263179	0.000575736	L3	AFR_EUR_EAS
chr10:103141734:T:C	chr10:103035652:C:T	rs7920868	0.31468	0.0218469	0.0166432	0.00499445	L3	AFR_EUR_EAS
chr10:103141734:T:C	chr10:103036588:T:C	rs12415388	0.314725	0.0222653	0.0166427	0.00396749	L3	AFR_EUR_EAS
chr10:103141734:T:C	chr10:103036895:T:G	rs10883822	0.19307	0.0242829	0.0196539	0.000584226	L3	AFR_EUR_EAS
chr10:103141734:T:C	chr10:103037030:A:C	rs10218853	0.314686	0.021832	0.016641	0.00470347	L3	AFR_EUR_EAS
chr10:103141734:T:C	chr10:103037666:A:C	rs7073323	0.31477	0.0208487	0.0166376	0.00436084	L3	AFR_EUR_EAS
chr10:103141734:T:C	chr10:103039911:G:A	rs7087040	0.31472	0.0208748	0.0166404	0.00425671	L3	AFR_EUR_EAS
chr10:103141734:T:C	chr10:103042314:T:C	rs7089680	0.315086	0.0210044	0.0166355	0.00442602	L3	AFR_EUR_EAS
chr10:103141734:T:C	chr10:103048302:G:T	rs12416483	0.0945548	0.0400543	0.0263142	0.00047817	L3	AFR_EUR_EAS
chr10:103141734:T:C	chr10:103052295:A:C	rs7917547	0.213277	0.0285304	0.018995	0.000821317	L3	AFR_EUR_EAS
chr10:103141734:T:C	chr10:103065375:C:T	rs943039	0.313108	0.0239958	0.0166665	0.00734897	L3	AFR_EUR_EAS
chr10:103141734:T:C	chr10:103070141:C:T	rs7910900	0.304475	0.0258281	0.0167751	0.00543182	L3	AFR_EUR_EAS
chr10:103141734:T:C	chr10:103070453:A:G	rs12570528	0.21079	0.0161663	0.0191288	0.000316182	L3	AFR_EUR_EAS
chr10:103141734:T:C	chr10:103070831:G:A	rs12768266	0.0781895	0.0403516	0.0287302	0.000515029	L3	AFR_EUR_EAS
chr10:103141734:T:C	chr10:103078059:G:A	rs1046411	0.329596	0.0198638	0.0164747	0.00504297	L3	AFR_EUR_EAS
chr10:103141734:T:C	chr10:103080676:C:T	rs7901197	0.328019	0.0206543	0.0164826	0.00374916	L3	AFR_EUR_EAS
chr10:103141734:T:C	chr10:103080878:T:C	rs10883829	0.328134	0.0200738	0.0164821	0.00344739	L3	AFR_EUR_EAS
chr10:103141734:T:C	chr10:103081830:T:C	rs763914	0.328223	0.0198877	0.0164776	0.00354141	L3	AFR_EUR_EAS
chr10:103141734:T:C	chr10:103082220:C:T	rs726010	0.297705	0.0172463	0.0169445	0.000871148	L3	AFR_EUR_EAS
chr10:103141734:T:C	chr10:103083391:C:T	rs11191547	0.328215	0.0203535	0.016481	0.00324218	L3	AFR_EUR_EAS
chr10:103141734:T:C	chr10:103084254:A:G	rs12785223	0.32549	0.0200333	0.0164954	0.00345028	L3	AFR_EUR_EAS
chr10:103141734:T:C	chr10:103085171:G:T	rs7074395	0.329083	0.0209758	0.0164725	0.00340757	L3	AFR_EUR_EAS
chr10:103141734:T:C	chr10:103087040:C:T	rs11191549	0.310444	0.0170016	0.0167477	0.00242851	L3	AFR_EUR_EAS
chr10:103141734:T:C	chr10:103091528:G:A	rs10883830	0.327949	0.0209634	0.0164848	0.00408458	L3	AFR_EUR_EAS
chr10:103141734:T:C	chr10:103091639:G:T	rs11191553	0.328017	0.0209777	0.016484	0.0044327	L3	AFR_EUR_EAS
chr10:103141734:T:C	chr10:103092409:T:G	rs12355120	0.329183	0.024444	0.0164603	0.000835194	L3	AFR_EUR_EAS
chr10:103141734:T:C	chr10:103092662:A:G	rs3781282	0.329128	0.0239722	0.0164604	0.00110318	L3	AFR_EUR_EAS
chr10:103141734:T:C	chr10:103092891:G:A	rs3781281	0.32917	0.0241181	0.0164616	0.00112105	L3	AFR_EUR_EAS
chr10:103141734:T:C	chr10:103095521:C:T	rs11191554	0.109276	0.0305746	0.0246864	0.000265924	L3	AFR_EUR_EAS
chr10:103141734:T:C	chr10:103095913:G:A	rs1926029	0.328066	0.0208951	0.016482	0.00356333	L3	AFR_EUR_EAS
chr10:103141734:T:C	chr10:103097461:A:C	rs10786737	0.109267	0.0309316	0.0246884	0.000272936	L3	AFR_EUR_EAS
chr10:103141734:T:C	chr10:103109694:C:T	rs10786738	0.329127	0.0237428	0.0164696	0.000838376	L3	AFR_EUR_EAS
chr10:103141734:T:C	chr10:103112927:A:G	rs2182348	0.329142	0.0229984	0.0164652	0.000874446	L3	AFR_EUR_EAS
chr10:103141734:T:C	chr10:103117278:T:C	rs1935323	0.325606	0.0190639	0.0165197	0.00381177	L3	AFR_EUR_EAS
chr10:103141734:T:C	chr10:103119292:C:T	rs7895154	0.325665	0.018957	0.0165206	0.00380119	L3	AFR_EUR_EAS
chr10:103141734:T:C	chr10:103120090:C:A	rs2148200	0.329027	0.0229067	0.0164701	0.000860556	L3	AFR_EUR_EAS
chr10:103141734:T:C	chr10:103121278:T:C	rs2153774	0.328981	0.0230932	0.0164704	0.0008555	L3	AFR_EUR_EAS
chr10:103141734:T:C	chr10:103121645:T:C	rs10883834	0.329052	0.0228742	0.016466	0.000859204	L3	AFR_EUR_EAS
chr10:103141734:T:C	chr10:103121993:A:G	rs7915816	0.329059	0.0228745	0.0164661	0.000866987	L3	AFR_EUR_EAS
chr10:103141734:T:C	chr10:103124055:C:T	rs1926036	0.329157	0.0236026	0.0164679	0.000865793	L3	AFR_EUR_EAS
chr10:103141734:T:C	chr10:103125573:A:G	rs1541213	0.329173	0.0231385	0.0164671	0.00111715	L3	AFR_EUR_EAS
chr10:103141734:T:C	chr10:103131441:T:C	rs10883836	0.329375	0.0226531	0.0164686	0.001184	L3	AFR_EUR_EAS
chr10:103141734:T:C	chr10:103133380:A:G	rs11191572	0.329269	0.0226727	0.0164712	0.000901218	L3	AFR_EUR_EAS
chr10:103141734:T:C	chr10:103137059:T:C	rs11191573	0.329084	0.0226632	0.0164709	0.000898938	L3	AFR_EUR_EAS
chr10:103141734:T:C	chr10:103143881:A:G	rs34130454	0.328966	0.022786	0.0164745	0.00087092	L3	AFR_EUR_EAS
chr10:103141734:T:C	chr10:103145772:G:A	rs7912517	0.325219	0.0190615	0.0165305	0.00564034	L3	AFR_EUR_EAS
chr10:103141734:T:C	chr10:103145847:T:C	rs7897663	0.328817	0.0226891	0.0164755	0.000921199	L3	AFR_EUR_EAS
chr10:103141734:T:C	chr10:103149582:T:G	rs2066322	0.325453	0.0189617	0.0165303	0.00565604	L3	AFR_EUR_EAS
chr10:103141734:T:C	chr10:103151599:A:G	rs12775302	0.328948	0.0227511	0.0164775	0.000866419	L3	AFR_EUR_EAS
chr10:103141734:T:C	chr10:103155553:G:A	rs2148198	0.328947	0.0227631	0.016472	0.00099982	L3	AFR_EUR_EAS
chr10:103141734:T:C	chr10:103157100:T:C	rs3861983	0.102145	0.02693	0.025459	0.000513803	L3	AFR_EUR_EAS
chr10:103141734:T:C	chr10:103157223:T:C	rs3861984	0.329031	0.0227863	0.016476	0.00120745	L3	AFR_EUR_EAS
chr10:103141734:T:C	chr10:103160584:A:G	rs10883839	0.328974	0.0230263	0.0164721	0.00128136	L3	AFR_EUR_EAS
chr10:103141734:T:C	chr10:103163838:G:A	rs66652022	0.291326	0.0214995	0.0176279	0.000938954	L3	AFR_EUR_EAS
chr10:103141734:T:C	chr10:103166577:T:C	rs10509766	0.328711	0.0225243	0.016479	0.00104442	L3	AFR_EUR_EAS
chr10:103141734:T:C	chr10:103167176:T:C	rs11191586	0.328723	0.0223448	0.0164803	0.00110609	L3	AFR_EUR_EAS
chr10:103141734:T:C	chr10:103169367:A:G	rs6584541	0.32493	0.0187467	0.0165403	0.00706263	L3	AFR_EUR_EAS
chr10:103141734:T:C	chr10:103170625:T:C	rs11191589	0.328712	0.0227184	0.016483	0.00108636	L3	AFR_EUR_EAS
chr10:103141734:T:C	chr10:103171294:C:T	rs3740386	0.328625	0.0225404	0.0164812	0.00145327	L3	AFR_EUR_EAS
chr10:103141734:T:C	chr10:103174164:C:T	rs11191591	0.336975	0.0175883	0.0163815	0.00112392	L3	AFR_EUR_EAS
chr10:103141734:T:C	chr10:103179425:G:A	rs10786741	0.328595	0.0229828	0.0164784	0.00127129	L3	AFR_EUR_EAS
chr10:103141734:T:C	chr10:103179526:A:G	rs10786742	0.328543	0.0231689	0.0164788	0.00110185	L3	AFR_EUR_EAS
chr10:103141734:T:C	chr10:103185271:C:A	rs10786744	0.327178	0.0203801	0.0165018	0.00623413	L3	AFR_EUR_EAS
chr10:103141734:T:C	chr10:103188955:T:C	rs7075552	0.324848	0.0191981	0.0165424	0.00604339	L3	AFR_EUR_EAS
chr10:103141734:T:C	chr10:103189952:G:A	rs11191600	0.325793	0.0195233	0.0165645	0.00655246	L3	AFR_EUR_EAS
chr10:103141734:T:C	chr10:103194462:C:T	rs11191602	0.3273	0.0206326	0.0165019	0.00606868	L3	AFR_EUR_EAS
chr10:103141734:T:C	chr10:103195038:G:A	rs7095304	0.327374	0.0207192	0.0164995	0.00608121	L3	AFR_EUR_EAS
chr10:103141734:T:C	chr10:103196461:C:A	rs7100369	0.327242	0.0210656	0.0165005	0.00622612	L3	AFR_EUR_EAS
chr10:103141734:T:C	chr10:103198527:C:T	rs10883847	0.327395	0.0202975	0.0164987	0.00571044	L3	AFR_EUR_EAS
chr10:103141734:T:C	chr10:103200792:G:A	rs113816956	0.290526	0.017751	0.0176465	0.00414339	L3	AFR_EUR_EAS
chr10:103141734:T:C	chr10:103201362:A:G	rs11191608	0.329487	0.019133	0.0165602	0.00714776	L3	AFR_EUR_EAS
chr10:103141734:T:C	chr10:103201720:A:G	rs12259163	0.327617	0.0195797	0.0165236	0.00740398	L3	AFR_EUR_EAS
chr10:104839251:T:C	chr10:104839251:T:C	rs2496014	0.226066	0.047614	0.0218276	0.113039	L1	AFR_EUR
chr10:104839251:T:C	chr10:104843328:T:G	rs1027190	0.226136	0.047906	0.0218228	0.115318	L1	AFR_EUR
chr10:104839251:T:C	chr10:104851081:A:G	rs1021363	0.200004	0.049276	0.0243634	0.00864512	L1	AFR_EUR
chr10:104839251:T:C	chr10:104851510:G:A	rs1021362	0.199911	0.0491906	0.0243615	0.00840282	L1	AFR_EUR
chr10:104840585:T:C	chr10:104839251:T:C	rs2496014	0.226066	0.047614	0.0218276	0.112981	L1	AFR_EUR
chr10:104840585:T:C	chr10:104843328:T:G	rs1027190	0.226136	0.047906	0.0218228	0.114893	L1	AFR_EUR
chr10:104840585:T:C	chr10:104851081:A:G	rs1021363	0.200004	0.049276	0.0243634	0.00910956	L1	AFR_EUR
chr10:104840585:T:C	chr10:104851510:G:A	rs1021362	0.199911	0.0491906	0.0243615	0.00885311	L1	AFR_EUR
chr10:104843328:T:G	chr10:104839251:T:C	rs2496014	0.226066	0.047614	0.0218276	0.113025	L1	AFR_EUR
chr10:104843328:T:G	chr10:104843328:T:G	rs1027190	0.226136	0.047906	0.0218228	0.115034	L1	AFR_EUR
chr10:104843328:T:G	chr10:104851081:A:G	rs1021363	0.200004	0.049276	0.0243634	0.00896374	L1	AFR_EUR
chr10:104843328:T:G	chr10:104851510:G:A	rs1021362	0.199911	0.0491906	0.0243615	0.00871183	L1	AFR_EUR
chr11:24367689:A:C	chr11:24355070:A:G	rs111511290	0.113953	0.0249956	0.0249374	0.00161	L1	EUR_EAS
chr11:24367689:A:C	chr11:24359559:C:T	rs1550625	0.089335	0.0140142	0.0278314	0.00809907	L1	EUR_EAS
chr11:24367689:A:C	chr11:24360352:A:G	rs17234749	0.089814	0.0126218	0.0277483	0.0127033	L1	EUR_EAS
chr11:24367689:A:C	chr11:24363151:T:C	rs11027834	0.219241	-0.00294195	0.0188806	0.000385025	L1	EUR_EAS
chr11:24367689:A:C	chr11:24364023:A:G	rs12360997	0.218822	-0.00205741	0.0189003	0.000339004	L1	EUR_EAS
chr11:24367689:A:C	chr11:24364372:A:G	rs12361030	0.142627	0.0162851	0.0224897	0.00809605	L1	EUR_EAS
chr11:24367689:A:C	chr11:24366037:C:T	rs1025883	0.0896973	0.013993	0.027734	0.0166069	L1	EUR_EAS
chr11:24367689:A:C	chr11:24366062:G:A	rs1025884	0.142429	0.0177864	0.0225089	0.00797985	L1	EUR_EAS
chr11:24367689:A:C	chr11:24367569:A:G	rs72875828	0.088683	0.0121805	0.0278084	0.0175171	L1	EUR_EAS
chr11:24367689:A:C	chr11:24367689:A:C	rs11027839	0.21158	-0.00525439	0.0191736	0.000632315	L1	EUR_EAS
chr11:24367689:A:C	chr11:24368755:G:A	rs12363717	0.0897607	0.0127859	0.0277296	0.0182473	L1	EUR_EAS
chr11:24367689:A:C	chr11:24369623:C:T	rs11027841	0.0896548	0.0138226	0.0277359	0.00797226	L1	EUR_EAS
chr11:24367689:A:C	chr11:24369751:A:G	rs11027842	0.144186	0.0154005	0.0224109	0.00851275	L1	EUR_EAS
chr11:24367689:A:C	chr11:24369931:A:G	rs55948106	0.144251	0.0154411	0.0224122	0.00860936	L1	EUR_EAS
chr11:24367689:A:C	chr11:24372340:C:A	rs11027845	0.183932	-0.00189578	0.0202165	0.000230691	L1	EUR_EAS
chr11:24367689:A:C	chr11:24372358:T:C	rs1157929	0.184014	-0.00160341	0.0202159	0.000226944	L1	EUR_EAS
chr11:24367689:A:C	chr11:24373269:A:C	rs11027846	0.183988	-0.00216744	0.0202154	0.000219123	L1	EUR_EAS
chr11:24367689:A:C	chr11:24373675:T:C	rs72875837	0.184025	-0.00176288	0.0202139	0.000220228	L1	EUR_EAS
chr11:24367689:A:C	chr11:24374405:G:T	rs1470279	0.182925	-0.00118333	0.0202555	0.000207994	L1	EUR_EAS
chr11:24367689:A:C	chr11:24375679:T:C	rs35846200	0.212898	-0.00541416	0.0190791	0.000246731	L1	EUR_EAS
chr11:24367689:A:C	chr11:24376633:A:G	rs10834329	0.221459	-0.00155865	0.0187914	0.000241386	L1	EUR_EAS
chr11:24367689:A:C	chr11:24376649:T:G	rs10834330	0.0896733	0.0138053	0.0277245	0.00738346	L1	EUR_EAS
chr11:24367689:A:C	chr11:24377287:G:A	rs1159408	0.296805	-0.00568434	0.0170664	0.000212008	L1	EUR_EAS
chr11:24367689:A:C	chr11:24377635:C:A	rs11027852	0.2115	-0.00407428	0.0191203	0.000206612	L1	EUR_EAS
chr11:24367689:A:C	chr11:24378460:A:G	rs1159574	0.326681	-0.00598604	0.0166104	0.000217111	L1	EUR_EAS
chr11:24367689:A:C	chr11:24378955:G:A	rs57398571	0.296473	-0.00466092	0.0170718	0.000207315	L1	EUR_EAS
chr11:24367689:A:C	chr11:24379392:C:T	rs17306894	0.0898471	0.0128902	0.027744	0.00702961	L1	EUR_EAS
chr11:24367689:A:C	chr11:24380054:A:G	rs7127372	0.190916	0.0007198	0.0199112	0.000235115	L1	EUR_EAS
chr11:24367689:A:C	chr11:24380501:G:A	rs72875849	0.190951	0.00011402	0.0199134	0.000244817	L1	EUR_EAS
chr11:24367689:A:C	chr11:24381192:T:C	rs1443040	0.347074	0.0002662	0.0163602	0.000207207	L1	EUR_EAS
chr11:24367689:A:C	chr11:24381210:C:T	rs12416942	0.190811	0.000171675	0.0199188	0.000237733	L1	EUR_EAS
chr11:24367689:A:C	chr11:24384375:A:C	rs11027859	0.0895643	0.0120923	0.0277462	0.00938975	L1	EUR_EAS
chr11:24367689:A:C	chr11:24384594:C:T	rs11027860	0.221667	0.00337921	0.0187695	0.000297168	L1	EUR_EAS
chr11:24367689:A:C	chr11:24384666:G:A	rs72875860	0.221449	0.00257145	0.0187748	0.000280846	L1	EUR_EAS
chr11:24367689:A:C	chr11:24384718:G:A	rs72875861	0.221631	0.003225	0.0187735	0.000290216	L1	EUR_EAS
chr11:24367689:A:C	chr11:24384953:A:G	rs1899542	0.221629	0.00256494	0.0187759	0.000290362	L1	EUR_EAS
chr11:24367689:A:C	chr11:24385349:C:T	rs11027863	0.221577	0.00301695	0.018778	0.000288944	L1	EUR_EAS
chr11:24367689:A:C	chr11:24385383:G:T	rs11027864	0.222046	0.00411612	0.0187602	0.00030095	L1	EUR_EAS
chr11:24367689:A:C	chr11:24385835:G:A	rs7122726	0.213056	-0.00058926	0.0190574	0.000300124	L1	EUR_EAS
chr11:24367689:A:C	chr11:24386077:G:A	rs1899538	0.213221	-0.000259991	0.0190559	0.000321267	L1	EUR_EAS
chr11:24367689:A:C	chr11:24386213:T:C	rs11027867	0.213009	-0.000206362	0.0190578	0.000286692	L1	EUR_EAS
chr11:24367689:A:C	chr11:24386765:G:T	rs72875878	0.21308	-0.000674406	0.0190576	0.000274994	L1	EUR_EAS
chr11:24367689:A:C	chr11:24386852:T:G	rs72875881	0.21311	-0.000614014	0.0190585	0.000295761	L1	EUR_EAS
chr11:24367689:A:C	chr11:24386878:G:T	rs72875882	0.213072	-0.000666166	0.0190597	0.000496242	L1	EUR_EAS
chr11:24367689:A:C	chr11:24386937:T:G	rs72875883	0.21324	-0.00117528	0.0190012	0.000278046	L1	EUR_EAS
chr11:24368755:G:A	chr11:24355070:A:G	rs111511290	0.113953	0.0249956	0.0249374	0.00161849	L1	EUR_EAS
chr11:24368755:G:A	chr11:24359559:C:T	rs1550625	0.089335	0.0140142	0.0278314	0.00810894	L1	EUR_EAS
chr11:24368755:G:A	chr11:24360352:A:G	rs17234749	0.089814	0.0126218	0.0277483	0.012734	L1	EUR_EAS
chr11:24368755:G:A	chr11:24363151:T:C	rs11027834	0.219241	-0.00294195	0.0188806	0.000385159	L1	EUR_EAS
chr11:24368755:G:A	chr11:24364023:A:G	rs12360997	0.218822	-0.00205741	0.0189003	0.00033915	L1	EUR_EAS
chr11:24368755:G:A	chr11:24364372:A:G	rs12361030	0.142627	0.0162851	0.0224897	0.00812418	L1	EUR_EAS
chr11:24368755:G:A	chr11:24366037:C:T	rs1025883	0.0896973	0.013993	0.027734	0.0166525	L1	EUR_EAS
chr11:24368755:G:A	chr11:24366062:G:A	rs1025884	0.142429	0.0177864	0.0225089	0.00800922	L1	EUR_EAS
chr11:24368755:G:A	chr11:24367569:A:G	rs72875828	0.088683	0.0121805	0.0278084	0.0175622	L1	EUR_EAS
chr11:24368755:G:A	chr11:24367689:A:C	rs11027839	0.21158	-0.00525439	0.0191736	0.000632696	L1	EUR_EAS
chr11:24368755:G:A	chr11:24368755:G:A	rs12363717	0.0897607	0.0127859	0.0277296	0.018292	L1	EUR_EAS
chr11:24368755:G:A	chr11:24369623:C:T	rs11027841	0.0896548	0.0138226	0.0277359	0.00799299	L1	EUR_EAS
chr11:24368755:G:A	chr11:24369751:A:G	rs11027842	0.144186	0.0154005	0.0224109	0.00854238	L1	EUR_EAS
chr11:24368755:G:A	chr11:24369931:A:G	rs55948106	0.144251	0.0154411	0.0224122	0.00863713	L1	EUR_EAS
chr11:24368755:G:A	chr11:24372340:C:A	rs11027845	0.183932	-0.00189578	0.0202165	0.000230682	L1	EUR_EAS
chr11:24368755:G:A	chr11:24372358:T:C	rs1157929	0.184014	-0.00160341	0.0202159	0.00022693	L1	EUR_EAS
chr11:24368755:G:A	chr11:24373269:A:C	rs11027846	0.183988	-0.00216744	0.0202154	0.000219116	L1	EUR_EAS
chr11:24368755:G:A	chr11:24373675:T:C	rs72875837	0.184025	-0.00176288	0.0202139	0.000220216	L1	EUR_EAS
chr11:24368755:G:A	chr11:24374405:G:T	rs1470279	0.182925	-0.00118333	0.0202555	0.000207976	L1	EUR_EAS
chr11:24368755:G:A	chr11:24375679:T:C	rs35846200	0.212898	-0.00541416	0.0190791	0.000246773	L1	EUR_EAS
chr11:24368755:G:A	chr11:24376633:A:G	rs10834329	0.221459	-0.00155865	0.0187914	0.000241427	L1	EUR_EAS
chr11:24368755:G:A	chr11:24376649:T:G	rs10834330	0.0896733	0.0138053	0.0277245	0.00740453	L1	EUR_EAS
chr11:24368755:G:A	chr11:24377287:G:A	rs1159408	0.296805	-0.00568434	0.0170664	0.000212112	L1	EUR_EAS
chr11:24368755:G:A	chr11:24377635:C:A	rs11027852	0.2115	-0.00407428	0.0191203	0.000206682	L1	EUR_EAS
chr11:24368755:G:A	chr11:24378460:A:G	rs1159574	0.326681	-0.00598604	0.0166104	0.00021721	L1	EUR_EAS
chr11:24368755:G:A	chr11:24378955:G:A	rs57398571	0.296473	-0.00466092	0.0170718	0.000207399	L1	EUR_EAS
chr11:24368755:G:A	chr11:24379392:C:T	rs17306894	0.0898471	0.0128902	0.027744	0.00704592	L1	EUR_EAS
chr11:24368755:G:A	chr11:24380054:A:G	rs7127372	0.190916	0.0007198	0.0199112	0.000235147	L1	EUR_EAS
chr11:24368755:G:A	chr11:24380501:G:A	rs72875849	0.190951	0.00011402	0.0199134	0.00024486	L1	EUR_EAS
chr11:24368755:G:A	chr11:24381192:T:C	rs1443040	0.347074	0.0002662	0.0163602	0.000207197	L1	EUR_EAS
chr11:24368755:G:A	chr11:24381210:C:T	rs12416942	0.190811	0.000171675	0.0199188	0.000237773	L1	EUR_EAS
chr11:24368755:G:A	chr11:24384375:A:C	rs11027859	0.0895643	0.0120923	0.0277462	0.00940922	L1	EUR_EAS
chr11:24368755:G:A	chr11:24384594:C:T	rs11027860	0.221667	0.00337921	0.0187695	0.000297247	L1	EUR_EAS
chr11:24368755:G:A	chr11:24384666:G:A	rs72875860	0.221449	0.00257145	0.0187748	0.000281014	L1	EUR_EAS
chr11:24368755:G:A	chr11:24384718:G:A	rs72875861	0.221631	0.003225	0.0187735	0.000290281	L1	EUR_EAS
chr11:24368755:G:A	chr11:24384953:A:G	rs1899542	0.221629	0.00256494	0.0187759	0.000290457	L1	EUR_EAS
chr11:24368755:G:A	chr11:24385349:C:T	rs11027863	0.221577	0.00301695	0.018778	0.000288963	L1	EUR_EAS
chr11:24368755:G:A	chr11:24385383:G:T	rs11027864	0.222046	0.00411612	0.0187602	0.000300937	L1	EUR_EAS
chr11:24368755:G:A	chr11:24385835:G:A	rs7122726	0.213056	-0.00058926	0.0190574	0.000300305	L1	EUR_EAS
chr11:24368755:G:A	chr11:24386077:G:A	rs1899538	0.213221	-0.000259991	0.0190559	0.000321371	L1	EUR_EAS
chr11:24368755:G:A	chr11:24386213:T:C	rs11027867	0.213009	-0.000206362	0.0190578	0.000286766	L1	EUR_EAS
chr11:24368755:G:A	chr11:24386765:G:T	rs72875878	0.21308	-0.000674406	0.0190576	0.000275155	L1	EUR_EAS
chr11:24368755:G:A	chr11:24386852:T:G	rs72875881	0.21311	-0.000614014	0.0190585	0.000295841	L1	EUR_EAS
chr11:24368755:G:A	chr11:24386878:G:T	rs72875882	0.213072	-0.000666166	0.0190597	0.000495867	L1	EUR_EAS
chr11:24368755:G:A	chr11:24386937:T:G	rs72875883	0.21324	-0.00117528	0.0190012	0.000278128	L1	EUR_EAS
chr11:27622178:C:T	chr11:27574434:T:C	rs1114029	0.415681	0.00952756	0.0159578	0.00207245	L1	EUR_EAS
chr11:27622178:C:T	chr11:27576874:A:C	rs6484317	0.435062	0.00201599	0.0158341	0.00223275	L1	EUR_EAS
chr11:27622178:C:T	chr11:27587580:C:T	rs4923456	0.436434	0.00320453	0.0158214	0.00149296	L1	EUR_EAS
chr11:27622178:C:T	chr11:27589482:A:G	rs4922788	0.418944	0.00953931	0.0159303	0.00114212	L1	EUR_EAS
chr11:27622178:C:T	chr11:27592171:A:G	rs10742178	0.420489	0.0103783	0.0159265	0.00116336	L1	EUR_EAS
chr11:27622178:C:T	chr11:27592271:G:T	rs10767649	0.420472	0.0106305	0.0159284	0.00116981	L1	EUR_EAS
chr11:27622178:C:T	chr11:27595376:T:C	rs10835198	0.420221	0.0116842	0.0159325	0.00110378	L1	EUR_EAS
chr11:27622178:C:T	chr11:27600005:G:T	rs56405868	0.420257	0.0117326	0.0159358	0.00106275	L1	EUR_EAS
chr11:27622178:C:T	chr11:27604051:A:G	rs10767650	0.41914	0.0101959	0.0159479	0.00160483	L1	EUR_EAS
chr11:27622178:C:T	chr11:27606865:G:A	rs10734394	0.418966	0.00998753	0.0159443	0.000997462	L1	EUR_EAS
chr11:27622178:C:T	chr11:27615338:C:T	rs1488830	0.329198	0.0340134	0.0173218	0.00824524	L1	EUR_EAS
chr11:27622178:C:T	chr11:27617387:C:A	rs879048	0.408365	0.0295708	0.0159562	0.00930396	L1	EUR_EAS
chr11:27622178:C:T	chr11:27618676:T:G	rs10767654	0.417732	0.0283571	0.0158738	0.00677102	L1	EUR_EAS
chr11:27622178:C:T	chr11:27622178:C:T	rs11030084	0.0424867	0.0117574	0.0390805	0.0169614	L1	EUR_EAS
chr11:27622178:C:T	chr11:27625738:C:T	rs4074134	0.167988	0.0030909	0.0206369	0.0184045	L1	EUR_EAS
chr11:27622178:C:T	chr11:27632332:G:A	rs7483762	0.168647	0.000954802	0.0206353	0.0150595	L1	EUR_EAS
chr11:27622178:C:T	chr11:27635242:G:T	rs4923460	0.171003	0.00155747	0.0205561	0.0152234	L1	EUR_EAS
chr11:27622178:C:T	chr11:27635363:A:G	rs4923461	0.17129	0.00241626	0.0205333	0.0141049	L1	EUR_EAS
chr11:27622178:C:T	chr11:27645820:G:T	rs925947	0.0615524	-0.00153418	0.0328229	0.00613813	L1	EUR_EAS
chr11:27622178:C:T	chr11:27648561:T:C	rs10501087	0.0635162	-0.00184345	0.0323825	0.00616095	L1	EUR_EAS
chr11:27622178:C:T	chr11:27650953:A:G	rs4923463	0.0633809	-0.00147864	0.0324214	0.006225	L1	EUR_EAS
chr11:27622178:C:T	chr11:27656036:C:A	rs11030099	0.0615341	-0.00251444	0.0328317	0.00462222	L1	EUR_EAS
chr11:27622178:C:T	chr11:27656039:G:T	rs11030100	0.0615372	-0.00255902	0.0328317	0.0045792	L1	EUR_EAS
chr11:27622178:C:T	chr11:27658369:C:T	rs6265	0.0382906	0.0141654	0.0408405	0.0107996	L1	EUR_EAS
chr11:27622178:C:T	chr11:27662071:C:T	rs4923464	0.0617838	0.00450246	0.0327282	0.0133069	L1	EUR_EAS
chr11:27622178:C:T	chr11:27662970:A:G	rs11030104	0.0409962	0.0283216	0.0396863	0.0116836	L1	EUR_EAS
chr11:27622178:C:T	chr11:27678578:C:T	rs7103411	0.177765	0.0161292	0.0287693	0.00141611	L1	EUR_EAS
chr11:27622178:C:T	chr11:27680836:G:T	rs16917237	0.040979	0.0305517	0.0397641	0.00668884	L1	EUR_EAS
chr11:27622178:C:T	chr11:27682662:G:A	rs34379767	0.070187	0.0157205	0.0310802	0.00134745	L1	EUR_EAS
chr11:27622178:C:T	chr11:27685018:C:A	rs4923466	0.0699766	0.0162388	0.0311261	0.00129908	L1	EUR_EAS
chr11:27622178:C:T	chr11:27685939:A:C	rs7926362	0.180081	0.017438	0.0288023	0.00129558	L1	EUR_EAS
chr11:27622178:C:T	chr11:27687297:A:G	rs12575096	0.0409934	0.0325795	0.0397335	0.00556357	L1	EUR_EAS
chr11:27622178:C:T	chr11:27687416:A:G	rs12790234	0.0699715	0.0160395	0.0311274	0.00167243	L1	EUR_EAS
chr11:27622178:C:T	chr11:27709009:A:G	rs1829469	0.0409203	0.0317802	0.039776	0.00256817	L1	EUR_EAS
chr11:28590845:G:A	chr11:28580626:C:A	rs2582895	0.48697	-0.0503496	0.015633	0.0426371	L1	AFR_EUR
chr11:28590845:G:A	chr11:28580674:A:G	rs2585817	0.487801	-0.0491061	0.0156236	0.0348973	L1	AFR_EUR
chr11:28590845:G:A	chr11:28582122:A:G	rs7128734	0.442458	-0.045809	0.0157963	0.00890037	L1	AFR_EUR
chr11:28590845:G:A	chr11:28582930:C:T	rs11030382	0.479328	-0.0471113	0.0156328	0.0204569	L1	AFR_EUR
chr11:28590845:G:A	chr11:28585152:T:C	rs10835360	0.442548	-0.0464296	0.0157963	0.0105119	L1	AFR_EUR
chr11:28590845:G:A	chr11:28585698:T:C	rs7952220	0.442254	-0.0461788	0.0157957	0.0159091	L1	AFR_EUR
chr11:28590845:G:A	chr11:28586227:G:A	rs4923546	0.458791	-0.0423474	0.0156964	0.00920396	L1	AFR_EUR
chr11:28590845:G:A	chr11:28590845:G:A	rs4520584	0.476746	-0.0473153	0.0156441	0.0538128	L1	AFR_EUR
chr11:28590845:G:A	chr11:28593837:A:G	rs2585814	0.442747	-0.0439907	0.0158037	0.0172223	L1	AFR_EUR
chr11:28590845:G:A	chr11:28594152:A:G	rs2582896	0.444381	-0.0464317	0.0158016	0.0250926	L1	AFR_EUR
chr11:28590845:G:A	chr11:28594153:T:C	rs2582897	0.442797	-0.0443583	0.0158039	0.0182598	L1	AFR_EUR
chr11:28590845:G:A	chr11:28594704:T:C	rs10742196	0.442837	-0.0447477	0.0158044	0.0119666	L1	AFR_EUR
chr11:28590845:G:A	chr11:28596075:C:A	rs4244537	0.476592	-0.0472719	0.0156458	0.0320155	L1	AFR_EUR
chr11:28590845:G:A	chr11:28596864:G:A	rs2585811	0.476593	-0.0474186	0.0156458	0.0338043	L1	AFR_EUR
chr11:28590845:G:A	chr11:28597209:G:A	rs10767727	0.443307	-0.0432441	0.0158011	0.0159546	L1	AFR_EUR
chr11:28590845:G:A	chr11:28604117:C:T	rs4442537	0.406241	-0.0334639	0.0159386	0.00125706	L1	AFR_EUR
chr11:28590845:G:A	chr11:28605239:G:A	rs10835362	0.407091	-0.0327026	0.015927	0.000996524	L1	AFR_EUR
chr11:28590845:G:A	chr11:28605957:T:C	rs10835363	0.408432	-0.0332599	0.0159166	0.000880694	L1	AFR_EUR
chr11:28590845:G:A	chr11:28606106:G:A	rs10835364	0.407622	-0.0336844	0.0159279	0.00101512	L1	AFR_EUR
chr11:28590845:G:A	chr11:28607568:G:A	rs11030385	0.407199	-0.0321253	0.015906	0.000730072	L1	AFR_EUR
chr11:28590845:G:A	chr11:28613316:T:C	rs10767731	0.407623	-0.0318027	0.0159112	0.00076997	L1	AFR_EUR
chr11:28590845:G:A	chr11:28614382:G:A	rs7110556	0.407066	-0.0319527	0.0159139	0.00113078	L1	AFR_EUR
chr11:28590845:G:A	chr11:28615789:A:G	rs4923549	0.407582	-0.0309882	0.0159122	0.00112901	L1	AFR_EUR
chr11:28590845:G:A	chr11:28615816:T:C	rs4923550	0.407625	-0.031192	0.0159105	0.00116319	L1	AFR_EUR
chr11:28590845:G:A	chr11:28617583:T:C	rs12221661	0.463171	-0.0280708	0.0156696	0.000635361	L1	AFR_EUR
chr11:28590845:G:A	chr11:28619515:G:A	rs12226518	0.40691	-0.0323318	0.0159102	0.00138587	L1	AFR_EUR
chr11:28590845:G:A	chr11:28619698:G:A	rs12226542	0.406814	-0.0314318	0.0159116	0.00121952	L1	AFR_EUR
chr11:28590845:G:A	chr11:28620721:G:A	rs10767732	0.406485	-0.0286786	0.0159086	0.00140562	L1	AFR_EUR
chr11:28590845:G:A	chr11:28620773:G:A	rs10767733	0.407876	-0.0277365	0.0159088	0.0021287	L1	AFR_EUR
chr11:28590845:G:A	chr11:28620834:C:T	rs10767734	0.310682	-0.0360469	0.0169639	0.0137878	L1	AFR_EUR
chr11:28590845:G:A	chr11:28621106:G:A	rs4636654	0.393541	-0.0291664	0.0160213	0.00447314	L1	AFR_EUR
chr11:28590845:G:A	chr11:28359014:G:A	rs10835313	0.180698	0.0259469	0.0204783	0.00209227	L2	EUR_EAS
chr11:28590845:G:A	chr11:28362413:G:A	rs10835314	0.231107	0.0199375	0.0186376	0.00433702	L2	EUR_EAS
chr11:28590845:G:A	chr11:28363210:A:G	rs12360793	0.234023	0.0203902	0.0185694	0.00548348	L2	EUR_EAS
chr11:28590845:G:A	chr11:28364633:G:A	rs11030297	0.233654	0.0215919	0.0185778	0.00583583	L2	EUR_EAS
chr11:28590845:G:A	chr11:28365152:G:A	rs10835316	0.231164	0.0196778	0.0186355	0.00468982	L2	EUR_EAS
chr11:28590845:G:A	chr11:28365912:G:A	rs6484367	0.323275	0.0153576	0.0177091	0.00149646	L2	EUR_EAS
chr11:28590845:G:A	chr11:28368319:A:G	rs12788184	0.475059	-0.0182862	0.0156566	0.00673263	L2	EUR_EAS
chr11:28590845:G:A	chr11:28371393:T:C	rs11030300	0.181406	0.0246546	0.0204404	0.00173748	L2	EUR_EAS
chr11:28590845:G:A	chr11:28378431:G:A	rs7124325	0.181182	0.0246533	0.0204502	0.00124289	L2	EUR_EAS
chr11:28590845:G:A	chr11:28380313:A:C	rs4923531	0.23156	0.0187046	0.0186194	0.00460597	L2	EUR_EAS
chr11:28590845:G:A	chr11:28381622:G:T	rs11030308	0.231549	0.0187781	0.018618	0.00453603	L2	EUR_EAS
chr11:28590845:G:A	chr11:28381745:A:G	rs11030309	0.232315	0.020599	0.0185991	0.00323713	L2	EUR_EAS
chr11:28590845:G:A	chr11:28384005:A:G	rs11030310	0.180495	0.0229057	0.0205069	0.000939998	L2	EUR_EAS
chr11:28590845:G:A	chr11:28386420:T:G	rs10767719	0.234041	0.020656	0.0185645	0.0036676	L2	EUR_EAS
chr11:28590845:G:A	chr11:28387463:A:G	rs11030316	0.231668	0.018998	0.0185928	0.00404843	L2	EUR_EAS
chr11:28590845:G:A	chr11:28391422:G:A	rs11493474	0.2316	0.0191396	0.0185893	0.00408398	L2	EUR_EAS
chr11:28590845:G:A	chr11:28391535:G:A	rs7948373	0.322846	0.0147474	0.0176871	0.000363913	L2	EUR_EAS
chr11:28590845:G:A	chr11:28392610:G:T	rs34470137	0.181152	0.0249812	0.0204225	0.000942124	L2	EUR_EAS
chr11:28590845:G:A	chr11:28392721:T:C	rs10835321	0.23158	0.0185161	0.0185925	0.00374736	L2	EUR_EAS
chr11:28590845:G:A	chr11:28392844:C:A	rs10835322	0.231621	0.0191747	0.0185913	0.00384405	L2	EUR_EAS
chr11:28590845:G:A	chr11:28394804:G:T	rs4923533	0.181156	0.0248848	0.0204226	0.000902935	L2	EUR_EAS
chr11:28590845:G:A	chr11:28394878:C:T	rs4923534	0.23163	0.0186985	0.018591	0.00373981	L2	EUR_EAS
chr11:28590845:G:A	chr11:28395099:A:G	rs4923535	0.234056	0.0211086	0.0185338	0.00288977	L2	EUR_EAS
chr11:28590845:G:A	chr11:28398977:G:A	rs7104616	0.322831	0.0149497	0.0176833	0.000334613	L2	EUR_EAS
chr11:28590845:G:A	chr11:28399518:G:A	rs11030323	0.467156	-0.0150902	0.0156253	0.00277269	L2	EUR_EAS
chr11:28590845:G:A	chr11:28399638:G:A	rs10767722	0.232451	0.0209678	0.0185695	0.00269111	L2	EUR_EAS
chr11:28590845:G:A	chr11:28399995:A:G	rs7931194	0.231664	0.0187528	0.0185887	0.00372327	L2	EUR_EAS
chr11:28590845:G:A	chr11:28400294:C:T	rs7931626	0.467037	-0.0150809	0.0156227	0.00276592	L2	EUR_EAS
chr11:28590845:G:A	chr11:28400562:G:A	rs10835323	0.232344	0.0207398	0.0185723	0.00444676	L2	EUR_EAS
chr11:28590845:G:A	chr11:28400949:A:G	rs4923536	0.467571	-0.0153809	0.0156246	0.00284732	L2	EUR_EAS
chr11:28590845:G:A	chr11:28403692:G:A	rs7947147	0.184731	0.0212554	0.020285	0.000905648	L2	EUR_EAS
chr11:28590845:G:A	chr11:28409823:A:G	rs11030324	0.185287	0.020374	0.0202718	0.000777021	L2	EUR_EAS
chr11:28590845:G:A	chr11:28417264:G:T	rs6484371	0.185053	0.021805	0.0202665	0.000765955	L2	EUR_EAS
chr11:28590845:G:A	chr11:28417859:T:C	rs7126224	0.181549	0.0235507	0.02041	0.000549909	L2	EUR_EAS
chr11:28590845:G:A	chr11:28424140:A:C	rs10835327	0.231242	0.0184371	0.0186028	0.00328592	L2	EUR_EAS
chr11:28590845:G:A	chr11:28424163:T:C	rs10835328	0.231218	0.0184871	0.0186086	0.003418	L2	EUR_EAS
chr11:28590845:G:A	chr11:28424743:C:T	rs7931948	0.231216	0.0182155	0.0185948	0.00241616	L2	EUR_EAS
chr11:28590845:G:A	chr11:28425175:A:G	rs7932458	0.232047	0.0202953	0.0185708	0.00265275	L2	EUR_EAS
chr11:28590845:G:A	chr11:28425595:G:A	rs11030328	0.428221	0.0128031	0.0158202	8.07055e-05	L2	EUR_EAS
chr11:28590845:G:A	chr11:28425629:A:G	rs11030329	0.231992	0.0202165	0.0185738	0.00401086	L2	EUR_EAS
chr11:28590845:G:A	chr11:28427700:G:A	rs10835332	0.231615	0.019338	0.0185787	0.00256601	L2	EUR_EAS
chr11:28590845:G:A	chr11:28428661:G:A	rs11030331	0.180382	0.0241025	0.0204715	0.000978065	L2	EUR_EAS
chr11:28590845:G:A	chr11:28429251:T:C	rs11030332	0.232385	0.0212566	0.0185595	0.00294592	L2	EUR_EAS
chr11:28590845:G:A	chr11:28433721:G:A	rs7947030	0.231592	0.0192141	0.0185793	0.00252417	L2	EUR_EAS
chr11:28590845:G:A	chr11:28434247:C:T	rs4543974	0.428726	0.0130893	0.0158232	0.000113691	L2	EUR_EAS
chr11:28590845:G:A	chr11:28434313:G:A	rs7947768	0.231601	0.0192152	0.0185783	0.00255647	L2	EUR_EAS
chr11:28590845:G:A	chr11:28435314:C:T	rs7130471	0.233991	0.0220487	0.0185208	0.00269657	L2	EUR_EAS
chr11:28590845:G:A	chr11:28436190:C:T	rs4244535	0.430027	0.013475	0.0158136	8.51973e-05	L2	EUR_EAS
chr11:28590845:G:A	chr11:28438430:C:A	rs7945266	0.231546	0.0197021	0.0185809	0.00281033	L2	EUR_EAS
chr11:28590845:G:A	chr11:28438642:A:G	rs17651504	0.23176	0.018794	0.0185888	0.00275033	L2	EUR_EAS
chr11:28590845:G:A	chr11:28441017:C:T	rs10767724	0.231862	0.0193855	0.0185796	0.00275383	L2	EUR_EAS
chr11:28590845:G:A	chr11:28441268:A:G	rs10835335	0.231603	0.0190786	0.0185744	0.00285729	L2	EUR_EAS
chr11:28590845:G:A	chr11:28441429:A:C	rs10835336	0.181345	0.0259775	0.0204054	0.00106329	L2	EUR_EAS
chr11:28590845:G:A	chr11:28442179:G:A	rs11030334	0.181203	0.0261903	0.0204067	0.00104636	L2	EUR_EAS
chr11:28590845:G:A	chr11:28443158:G:A	rs7111851	0.231927	0.0195821	0.0185162	0.00239708	L2	EUR_EAS
chr11:28590845:G:A	chr11:28445970:G:A	rs6484372	0.363622	0.0162753	0.0161512	0.00172547	L2	EUR_EAS
chr11:28590845:G:A	chr11:28448774:C:T	rs11030339	0.231487	0.0185296	0.0185758	0.0024578	L2	EUR_EAS
chr11:28590845:G:A	chr11:28451163:C:T	rs10767725	0.23785	0.017095	0.0184252	0.00248923	L2	EUR_EAS
chr11:28590845:G:A	chr11:28451754:G:T	rs11030341	0.231989	0.0193873	0.0185622	0.00228759	L2	EUR_EAS
chr11:28590845:G:A	chr11:28451845:T:C	rs10835339	0.231224	0.017769	0.0185825	0.00237099	L2	EUR_EAS
chr11:28590845:G:A	chr11:28451992:C:T	rs7127278	0.231292	0.0177715	0.0185804	0.00234242	L2	EUR_EAS
chr11:28590845:G:A	chr11:28452143:A:G	rs7127321	0.245588	0.0140197	0.0182191	0.00203439	L2	EUR_EAS
chr11:28590845:G:A	chr11:28452419:C:A	rs7130732	0.237775	0.016657	0.0184343	0.0023618	L2	EUR_EAS
chr11:28590845:G:A	chr11:28453859:G:T	rs7105555	0.233642	0.0193941	0.0185262	0.00266928	L2	EUR_EAS
chr11:28590845:G:A	chr11:28455446:T:C	rs11030344	0.232043	0.020374	0.018561	0.0026259	L2	EUR_EAS
chr11:28590845:G:A	chr11:28456855:T:C	rs7103868	0.181331	0.0240261	0.0204044	0.00093594	L2	EUR_EAS
chr11:28590845:G:A	chr11:28457238:C:A	rs7118730	0.181133	0.0253719	0.0204236	0.000968093	L2	EUR_EAS
chr11:28590845:G:A	chr11:28457988:C:T	rs4923541	0.181141	0.0253052	0.0204239	0.000971926	L2	EUR_EAS
chr11:28590845:G:A	chr11:28458512:C:T	rs12274444	0.231263	0.0177039	0.0186023	0.00236905	L2	EUR_EAS
chr11:28590845:G:A	chr11:28459003:A:C	rs2002304	0.231257	0.0182413	0.018602	0.00243826	L2	EUR_EAS
chr11:28590845:G:A	chr11:28459377:A:G	rs7107532	0.237594	0.0169644	0.0184553	0.00244435	L2	EUR_EAS
chr11:28590845:G:A	chr11:28460046:C:T	rs7108518	0.181145	0.0252765	0.0204239	0.000961395	L2	EUR_EAS
chr11:28590845:G:A	chr11:28460287:A:G	rs10835341	0.233593	0.0201519	0.0185478	0.0030062	L2	EUR_EAS
chr11:28590845:G:A	chr11:28460852:G:A	rs11603115	0.181129	0.0252771	0.0204253	0.000960734	L2	EUR_EAS
chr11:28590845:G:A	chr11:28461236:A:G	rs10835342	0.231961	0.0198265	0.0185838	0.00258623	L2	EUR_EAS
chr11:28590845:G:A	chr11:28462085:G:T	rs1443127	0.23133	0.0176976	0.0185991	0.00236053	L2	EUR_EAS
chr11:28590845:G:A	chr11:28463461:G:A	rs10742195	0.428674	0.0115767	0.0158279	8.93337e-05	L2	EUR_EAS
chr11:28590845:G:A	chr11:28463569:G:A	rs11030345	0.23366	0.0200384	0.0185446	0.00286802	L2	EUR_EAS
chr11:28590845:G:A	chr11:28463856:A:G	rs12361005	0.233585	0.0201753	0.0185481	0.00283425	L2	EUR_EAS
chr11:28590845:G:A	chr11:28464677:C:T	rs4547081	0.233581	0.0200692	0.0185462	0.00292979	L2	EUR_EAS
chr11:28590845:G:A	chr11:28466260:C:T	rs17573971	0.231776	0.0183065	0.0185876	0.00246179	L2	EUR_EAS
chr11:28590845:G:A	chr11:28468379:C:T	rs7123683	0.180857	0.0235093	0.0204522	0.000940699	L2	EUR_EAS
chr11:28590845:G:A	chr11:28469942:A:G	rs2582900	0.423767	0.0141821	0.0158856	9.09241e-05	L2	EUR_EAS
chr11:28590845:G:A	chr11:28470186:A:G	rs17574195	0.180557	0.0232507	0.0204692	0.000908833	L2	EUR_EAS
chr11:28590845:G:A	chr11:28476092:C:T	rs4417256	0.180512	0.0239934	0.020474	0.0010739	L2	EUR_EAS
chr11:28590845:G:A	chr11:28478056:C:T	rs1584035	0.428759	0.0124531	0.0158346	8.70712e-05	L2	EUR_EAS
chr11:28590845:G:A	chr11:28479446:G:A	rs1811450	0.323582	0.0144256	0.017664	0.000439547	L2	EUR_EAS
chr11:28590845:G:A	chr11:28484501:T:C	rs2582904	0.424938	0.0133407	0.0158791	8.59376e-05	L2	EUR_EAS
chr11:28590845:G:A	chr11:28488553:G:A	rs2582905	0.282207	0.019071	0.0190105	0.000114779	L2	EUR_EAS
chr11:28590845:G:A	chr11:28490049:A:G	rs12577283	0.185389	0.0239703	0.0202625	0.000792321	L2	EUR_EAS
chr11:28590845:G:A	chr11:28491287:T:G	rs2007527	0.206873	0.0245058	0.0193594	0.000830929	L2	EUR_EAS
chr11:28590845:G:A	chr11:28494531:C:T	rs4489727	0.206814	0.0244906	0.019366	0.000855651	L2	EUR_EAS
chr11:28590845:G:A	chr11:28494822:G:A	rs10767726	0.390596	0.0143482	0.0162091	8.31087e-05	L2	EUR_EAS
chr11:28590845:G:A	chr11:28495395:G:T	rs10835347	0.201334	0.0264675	0.019542	0.00097369	L2	EUR_EAS
chr11:28590845:G:A	chr11:28498799:G:A	rs17574853	0.191418	0.0225964	0.0200192	0.00081655	L2	EUR_EAS
chr11:28590845:G:A	chr11:28501829:G:A	rs10835349	0.314051	0.0234469	0.0167356	0.000331492	L2	EUR_EAS
chr11:28590845:G:A	chr11:28501838:A:G	rs10835350	0.326979	0.0284016	0.0165309	0.000437641	L2	EUR_EAS
chr11:28590845:G:A	chr11:28501912:G:A	rs12365038	0.351231	0.0271429	0.0162393	0.000399694	L2	EUR_EAS
chr11:28590845:G:A	chr11:28504700:G:A	rs6484373	0.309154	0.0257734	0.0168229	0.000347339	L2	EUR_EAS
chr11:28590845:G:A	chr11:28506891:T:C	rs7944587	0.359351	0.0230514	0.0161407	0.00034365	L2	EUR_EAS
chr11:28590845:G:A	chr11:28506893:T:C	rs7944588	0.359355	0.0231773	0.0161409	0.000345585	L2	EUR_EAS
chr11:28590845:G:A	chr11:28507061:A:G	rs61889192	0.181158	0.0282153	0.020369	0.000425512	L2	EUR_EAS
chr11:28590845:G:A	chr11:28507959:A:C	rs1074267	0.181052	0.0277962	0.0203697	0.000417486	L2	EUR_EAS
chr11:28590845:G:A	chr11:28509397:T:C	rs10835351	0.359839	0.0227853	0.0161292	0.000344317	L2	EUR_EAS
chr11:28590845:G:A	chr11:28521551:G:A	rs4922805	0.361295	0.030401	0.0161265	0.000464242	L2	EUR_EAS
chr11:28590845:G:A	chr11:28524603:C:T	rs1838061	0.369612	0.0253636	0.0160496	0.000368154	L2	EUR_EAS
chr11:28590845:G:A	chr11:28525998:A:G	rs10835354	0.36132	0.0303323	0.0161261	0.000436697	L2	EUR_EAS
chr11:28590845:G:A	chr11:28526111:G:A	rs10835355	0.369601	0.0251795	0.0160507	0.000339546	L2	EUR_EAS
chr11:28590845:G:A	chr11:28526196:C:T	rs7935201	0.325493	0.0276514	0.0165703	0.000379601	L2	EUR_EAS
chr11:28590845:G:A	chr11:28526682:A:C	rs990845	0.325784	0.0273967	0.0165614	0.000367837	L2	EUR_EAS
chr11:28590845:G:A	chr11:28526861:T:C	rs990846	0.323095	0.025553	0.0166005	0.000342744	L2	EUR_EAS
chr11:28590845:G:A	chr11:28527719:G:A	rs4598653	0.180427	0.0283128	0.0203977	0.000339001	L2	EUR_EAS
chr11:28590845:G:A	chr11:28534120:T:G	rs7480281	0.366472	0.0239779	0.0160759	0.000352526	L2	EUR_EAS
chr11:28590845:G:A	chr11:28535582:T:G	rs11030367	0.322639	0.0263786	0.016605	0.000393005	L2	EUR_EAS
chr11:28592943:A:T	chr11:28580626:C:A	rs2582895	0.48697	-0.0503496	0.015633	0.042074	L1	AFR_EUR
chr11:28592943:A:T	chr11:28580674:A:G	rs2585817	0.487801	-0.0491061	0.0156236	0.0344594	L1	AFR_EUR
chr11:28592943:A:T	chr11:28582122:A:G	rs7128734	0.442458	-0.045809	0.0157963	0.00884601	L1	AFR_EUR
chr11:28592943:A:T	chr11:28582930:C:T	rs11030382	0.479328	-0.0471113	0.0156328	0.0202077	L1	AFR_EUR
chr11:28592943:A:T	chr11:28585152:T:C	rs10835360	0.442548	-0.0464296	0.0157963	0.0104507	L1	AFR_EUR
chr11:28592943:A:T	chr11:28585698:T:C	rs7952220	0.442254	-0.0461788	0.0157957	0.0158112	L1	AFR_EUR
chr11:28592943:A:T	chr11:28586227:G:A	rs4923546	0.458791	-0.0423474	0.0156964	0.00918439	L1	AFR_EUR
chr11:28592943:A:T	chr11:28590845:G:A	rs4520584	0.476746	-0.0473153	0.0156441	0.0530449	L1	AFR_EUR
chr11:28592943:A:T	chr11:28593837:A:G	rs2585814	0.442747	-0.0439907	0.0158037	0.0171011	L1	AFR_EUR
chr11:28592943:A:T	chr11:28594152:A:G	rs2582896	0.444381	-0.0464317	0.0158016	0.0248784	L1	AFR_EUR
chr11:28592943:A:T	chr11:28594153:T:C	rs2582897	0.442797	-0.0443583	0.0158039	0.0181264	L1	AFR_EUR
chr11:28592943:A:T	chr11:28594704:T:C	rs10742196	0.442837	-0.0447477	0.0158044	0.0119099	L1	AFR_EUR
chr11:28592943:A:T	chr11:28596075:C:A	rs4244537	0.476592	-0.0472719	0.0156458	0.0316491	L1	AFR_EUR
chr11:28592943:A:T	chr11:28596864:G:A	rs2585811	0.476593	-0.0474186	0.0156458	0.0334085	L1	AFR_EUR
chr11:28592943:A:T	chr11:28597209:G:A	rs10767727	0.443307	-0.0432441	0.0158011	0.0158801	L1	AFR_EUR
chr11:28592943:A:T	chr11:28604117:C:T	rs4442537	0.406241	-0.0334639	0.0159386	0.00126388	L1	AFR_EUR
chr11:28592943:A:T	chr11:28605239:G:A	rs10835362	0.407091	-0.0327026	0.015927	0.00100248	L1	AFR_EUR
chr11:28592943:A:T	chr11:28605957:T:C	rs10835363	0.408432	-0.0332599	0.0159166	0.000885074	L1	AFR_EUR
chr11:28592943:A:T	chr11:28606106:G:A	rs10835364	0.407622	-0.0336844	0.0159279	0.00102145	L1	AFR_EUR
chr11:28592943:A:T	chr11:28607568:G:A	rs11030385	0.407199	-0.0321253	0.015906	0.000734896	L1	AFR_EUR
chr11:28592943:A:T	chr11:28613316:T:C	rs10767731	0.407623	-0.0318027	0.0159112	0.000775368	L1	AFR_EUR
chr11:28592943:A:T	chr11:28614382:G:A	rs7110556	0.407066	-0.0319527	0.0159139	0.001136	L1	AFR_EUR
chr11:28592943:A:T	chr11:28615789:A:G	rs4923549	0.407582	-0.0309882	0.0159122	0.00113464	L1	AFR_EUR
chr11:28592943:A:T	chr11:28615816:T:C	rs4923550	0.407625	-0.031192	0.0159105	0.00116886	L1	AFR_EUR
chr11:28592943:A:T	chr11:28617583:T:C	rs12221661	0.463171	-0.0280708	0.0156696	0.000644165	L1	AFR_EUR
chr11:28592943:A:T	chr11:28619515:G:A	rs12226518	0.40691	-0.0323318	0.0159102	0.00139153	L1	AFR_EUR
chr11:28592943:A:T	chr11:28619698:G:A	rs12226542	0.406814	-0.0314318	0.0159116	0.00122427	L1	AFR_EUR
chr11:28592943:A:T	chr11:28620721:G:A	rs10767732	0.406485	-0.0286786	0.0159086	0.00141234	L1	AFR_EUR
chr11:28592943:A:T	chr11:28620773:G:A	rs10767733	0.407876	-0.0277365	0.0159088	0.00213821	L1	AFR_EUR
chr11:28592943:A:T	chr11:28620834:C:T	rs10767734	0.310682	-0.0360469	0.0169639	0.013771	L1	AFR_EUR
chr11:28592943:A:T	chr11:28621106:G:A	rs4636654	0.393541	-0.0291664	0.0160213	0.00450316	L1	AFR_EUR
chr11:28592943:A:T	chr11:28359014:G:A	rs10835313	0.180698	0.0259469	0.0204783	0.0020891	L2	EUR_EAS
chr11:28592943:A:T	chr11:28362413:G:A	rs10835314	0.231107	0.0199375	0.0186376	0.00434187	L2	EUR_EAS
chr11:28592943:A:T	chr11:28363210:A:G	rs12360793	0.234023	0.0203902	0.0185694	0.00549174	L2	EUR_EAS
chr11:28592943:A:T	chr11:28364633:G:A	rs11030297	0.233654	0.0215919	0.0185778	0.00584609	L2	EUR_EAS
chr11:28592943:A:T	chr11:28365152:G:A	rs10835316	0.231164	0.0196778	0.0186355	0.00469506	L2	EUR_EAS
chr11:28592943:A:T	chr11:28365912:G:A	rs6484367	0.323275	0.0153576	0.0177091	0.0014865	L2	EUR_EAS
chr11:28592943:A:T	chr11:28368319:A:G	rs12788184	0.475059	-0.0182862	0.0156566	0.00681842	L2	EUR_EAS
chr11:28592943:A:T	chr11:28371393:T:C	rs11030300	0.181406	0.0246546	0.0204404	0.00173446	L2	EUR_EAS
chr11:28592943:A:T	chr11:28378431:G:A	rs7124325	0.181182	0.0246533	0.0204502	0.00124002	L2	EUR_EAS
chr11:28592943:A:T	chr11:28380313:A:C	rs4923531	0.23156	0.0187046	0.0186194	0.00461201	L2	EUR_EAS
chr11:28592943:A:T	chr11:28381622:G:T	rs11030308	0.231549	0.0187781	0.018618	0.00454212	L2	EUR_EAS
chr11:28592943:A:T	chr11:28381745:A:G	rs11030309	0.232315	0.020599	0.0185991	0.00324084	L2	EUR_EAS
chr11:28592943:A:T	chr11:28384005:A:G	rs11030310	0.180495	0.0229057	0.0205069	0.00093741	L2	EUR_EAS
chr11:28592943:A:T	chr11:28386420:T:G	rs10767719	0.234041	0.020656	0.0185645	0.00367278	L2	EUR_EAS
chr11:28592943:A:T	chr11:28387463:A:G	rs11030316	0.231668	0.018998	0.0185928	0.00405362	L2	EUR_EAS
chr11:28592943:A:T	chr11:28391422:G:A	rs11493474	0.2316	0.0191396	0.0185893	0.00408936	L2	EUR_EAS
chr11:28592943:A:T	chr11:28391535:G:A	rs7948373	0.322846	0.0147474	0.0176871	0.000360838	L2	EUR_EAS
chr11:28592943:A:T	chr11:28392610:G:T	rs34470137	0.181152	0.0249812	0.0204225	0.000939911	L2	EUR_EAS
chr11:28592943:A:T	chr11:28392721:T:C	rs10835321	0.23158	0.0185161	0.0185925	0.00375151	L2	EUR_EAS
chr11:28592943:A:T	chr11:28392844:C:A	rs10835322	0.231621	0.0191747	0.0185913	0.00384887	L2	EUR_EAS
chr11:28592943:A:T	chr11:28394804:G:T	rs4923533	0.181156	0.0248848	0.0204226	0.000900779	L2	EUR_EAS
chr11:28592943:A:T	chr11:28394878:C:T	rs4923534	0.23163	0.0186985	0.018591	0.00374416	L2	EUR_EAS
chr11:28592943:A:T	chr11:28395099:A:G	rs4923535	0.234056	0.0211086	0.0185338	0.00289353	L2	EUR_EAS
chr11:28592943:A:T	chr11:28398977:G:A	rs7104616	0.322831	0.0149497	0.0176833	0.000331798	L2	EUR_EAS
chr11:28592943:A:T	chr11:28399518:G:A	rs11030323	0.467156	-0.0150902	0.0156253	0.00280589	L2	EUR_EAS
chr11:28592943:A:T	chr11:28399638:G:A	rs10767722	0.232451	0.0209678	0.0185695	0.00269371	L2	EUR_EAS
chr11:28592943:A:T	chr11:28399995:A:G	rs7931194	0.231664	0.0187528	0.0185887	0.0037273	L2	EUR_EAS
chr11:28592943:A:T	chr11:28400294:C:T	rs7931626	0.467037	-0.0150809	0.0156227	0.00279921	L2	EUR_EAS
chr11:28592943:A:T	chr11:28400562:G:A	rs10835323	0.232344	0.0207398	0.0185723	0.0044511	L2	EUR_EAS
chr11:28592943:A:T	chr11:28400949:A:G	rs4923536	0.467571	-0.0153809	0.0156246	0.00288268	L2	EUR_EAS
chr11:28592943:A:T	chr11:28403692:G:A	rs7947147	0.184731	0.0212554	0.020285	0.00090312	L2	EUR_EAS
chr11:28592943:A:T	chr11:28409823:A:G	rs11030324	0.185287	0.020374	0.0202718	0.000775128	L2	EUR_EAS
chr11:28592943:A:T	chr11:28417264:G:T	rs6484371	0.185053	0.021805	0.0202665	0.000764179	L2	EUR_EAS
chr11:28592943:A:T	chr11:28417859:T:C	rs7126224	0.181549	0.0235507	0.02041	0.000548059	L2	EUR_EAS
chr11:28592943:A:T	chr11:28424140:A:C	rs10835327	0.231242	0.0184371	0.0186028	0.00329074	L2	EUR_EAS
chr11:28592943:A:T	chr11:28424163:T:C	rs10835328	0.231218	0.0184871	0.0186086	0.00342314	L2	EUR_EAS
chr11:28592943:A:T	chr11:28424743:C:T	rs7931948	0.231216	0.0182155	0.0185948	0.00241829	L2	EUR_EAS
chr11:28592943:A:T	chr11:28425175:A:G	rs7932458	0.232047	0.0202953	0.0185708	0.00265617	L2	EUR_EAS
chr11:28592943:A:T	chr11:28425595:G:A	rs11030328	0.428221	0.0128031	0.0158202	7.45685e-05	L2	EUR_EAS
chr11:28592943:A:T	chr11:28425629:A:G	rs11030329	0.231992	0.0202165	0.0185738	0.00401841	L2	EUR_EAS
chr11:28592943:A:T	chr11:28427700:G:A	rs10835332	0.231615	0.019338	0.0185787	0.00256869	L2	EUR_EAS
chr11:28592943:A:T	chr11:28428661:G:A	rs11030331	0.180382	0.0241025	0.0204715	0.000976117	L2	EUR_EAS
chr11:28592943:A:T	chr11:28429251:T:C	rs11030332	0.232385	0.0212566	0.0185595	0.00295053	L2	EUR_EAS
chr11:28592943:A:T	chr11:28433721:G:A	rs7947030	0.231592	0.0192141	0.0185793	0.00252707	L2	EUR_EAS
chr11:28592943:A:T	chr11:28434247:C:T	rs4543974	0.428726	0.0130893	0.0158232	0.000112699	L2	EUR_EAS
chr11:28592943:A:T	chr11:28434313:G:A	rs7947768	0.231601	0.0192152	0.0185783	0.00255946	L2	EUR_EAS
chr11:28592943:A:T	chr11:28435314:C:T	rs7130471	0.233991	0.0220487	0.0185208	0.00270199	L2	EUR_EAS
chr11:28592943:A:T	chr11:28436190:C:T	rs4244535	0.430027	0.013475	0.0158136	7.86e-05	L2	EUR_EAS
chr11:28592943:A:T	chr11:28438430:C:A	rs7945266	0.231546	0.0197021	0.0185809	0.00281396	L2	EUR_EAS
chr11:28592943:A:T	chr11:28438642:A:G	rs17651504	0.23176	0.018794	0.0185888	0.00275228	L2	EUR_EAS
chr11:28592943:A:T	chr11:28441017:C:T	rs10767724	0.231862	0.0193855	0.0185796	0.00275603	L2	EUR_EAS
chr11:28592943:A:T	chr11:28441268:A:G	rs10835335	0.231603	0.0190786	0.0185744	0.00285944	L2	EUR_EAS
chr11:28592943:A:T	chr11:28441429:A:C	rs10835336	0.181345	0.0259775	0.0204054	0.00106186	L2	EUR_EAS
chr11:28592943:A:T	chr11:28442179:G:A	rs11030334	0.181203	0.0261903	0.0204067	0.00104431	L2	EUR_EAS
chr11:28592943:A:T	chr11:28443158:G:A	rs7111851	0.231927	0.0195821	0.0185162	0.00239951	L2	EUR_EAS
chr11:28592943:A:T	chr11:28445970:G:A	rs6484372	0.363622	0.0162753	0.0161512	0.00172582	L2	EUR_EAS
chr11:28592943:A:T	chr11:28448774:C:T	rs11030339	0.231487	0.0185296	0.0185758	0.00246005	L2	EUR_EAS
chr11:28592943:A:T	chr11:28451163:C:T	rs10767725	0.23785	0.017095	0.0184252	0.00249179	L2	EUR_EAS
chr11:28592943:A:T	chr11:28451754:G:T	rs11030341	0.231989	0.0193873	0.0185622	0.00228957	L2	EUR_EAS
chr11:28592943:A:T	chr11:28451845:T:C	rs10835339	0.231224	0.017769	0.0185825	0.00237266	L2	EUR_EAS
chr11:28592943:A:T	chr11:28451992:C:T	rs7127278	0.231292	0.0177715	0.0185804	0.00234403	L2	EUR_EAS
chr11:28592943:A:T	chr11:28452143:A:G	rs7127321	0.245588	0.0140197	0.0182191	0.00203462	L2	EUR_EAS
chr11:28592943:A:T	chr11:28452419:C:A	rs7130732	0.237775	0.016657	0.0184343	0.00236386	L2	EUR_EAS
chr11:28592943:A:T	chr11:28453859:G:T	rs7105555	0.233642	0.0193941	0.0185262	0.00267255	L2	EUR_EAS
chr11:28592943:A:T	chr11:28455446:T:C	rs11030344	0.232043	0.020374	0.018561	0.00262945	L2	EUR_EAS
chr11:28592943:A:T	chr11:28456855:T:C	rs7103868	0.181331	0.0240261	0.0204044	0.00093405	L2	EUR_EAS
chr11:28592943:A:T	chr11:28457238:C:A	rs7118730	0.181133	0.0253719	0.0204236	0.000966413	L2	EUR_EAS
chr11:28592943:A:T	chr11:28457988:C:T	rs4923541	0.181141	0.0253052	0.0204239	0.000970236	L2	EUR_EAS
chr11:28592943:A:T	chr11:28458512:C:T	rs12274444	0.231263	0.0177039	0.0186023	0.00237074	L2	EUR_EAS
chr11:28592943:A:T	chr11:28459003:A:C	rs2002304	0.231257	0.0182413	0.018602	0.00244032	L2	EUR_EAS
chr11:28592943:A:T	chr11:28459377:A:G	rs7107532	0.237594	0.0169644	0.0184553	0.0024468	L2	EUR_EAS
chr11:28592943:A:T	chr11:28460046:C:T	rs7108518	0.181145	0.0252765	0.0204239	0.000959818	L2	EUR_EAS
chr11:28592943:A:T	chr11:28460287:A:G	rs10835341	0.233593	0.0201519	0.0185478	0.0030109	L2	EUR_EAS
chr11:28592943:A:T	chr11:28460852:G:A	rs11603115	0.181129	0.0252771	0.0204253	0.000959064	L2	EUR_EAS
chr11:28592943:A:T	chr11:28461236:A:G	rs10835342	0.231961	0.0198265	0.0185838	0.00258934	L2	EUR_EAS
chr11:28592943:A:T	chr11:28462085:G:T	rs1443127	0.23133	0.0176976	0.0185991	0.0023622	L2	EUR_EAS
chr11:28592943:A:T	chr11:28463461:G:A	rs10742195	0.428674	0.0115767	0.0158279	8.85492e-05	L2	EUR_EAS
chr11:28592943:A:T	chr11:28463569:G:A	rs11030345	0.23366	0.0200384	0.0185446	0.00287232	L2	EUR_EAS
chr11:28592943:A:T	chr11:28463856:A:G	rs12361005	0.233585	0.0201753	0.0185481	0.00283844	L2	EUR_EAS
chr11:28592943:A:T	chr11:28464677:C:T	rs4547081	0.233581	0.0200692	0.0185462	0.00293422	L2	EUR_EAS
chr11:28592943:A:T	chr11:28466260:C:T	rs17573971	0.231776	0.0183065	0.0185876	0.00246401	L2	EUR_EAS
chr11:28592943:A:T	chr11:28468379:C:T	rs7123683	0.180857	0.0235093	0.0204522	0.00093876	L2	EUR_EAS
chr11:28592943:A:T	chr11:28469942:A:G	rs2582900	0.423767	0.0141821	0.0158856	8.33084e-05	L2	EUR_EAS
chr11:28592943:A:T	chr11:28470186:A:G	rs17574195	0.180557	0.0232507	0.0204692	0.000906934	L2	EUR_EAS
chr11:28592943:A:T	chr11:28476092:C:T	rs4417256	0.180512	0.0239934	0.020474	0.00107177	L2	EUR_EAS
chr11:28592943:A:T	chr11:28478056:C:T	rs1584035	0.428759	0.0124531	0.0158346	8.6304e-05	L2	EUR_EAS
chr11:28592943:A:T	chr11:28479446:G:A	rs1811450	0.323582	0.0144256	0.017664	0.000436299	L2	EUR_EAS
chr11:28592943:A:T	chr11:28484501:T:C	rs2582904	0.424938	0.0133407	0.0158791	8.51561e-05	L2	EUR_EAS
chr11:28592943:A:T	chr11:28488553:G:A	rs2582905	0.282207	0.019071	0.0190105	0.000113437	L2	EUR_EAS
chr11:28592943:A:T	chr11:28490049:A:G	rs12577283	0.185389	0.0239703	0.0202625	0.000791527	L2	EUR_EAS
chr11:28592943:A:T	chr11:28491287:T:G	rs2007527	0.206873	0.0245058	0.0193594	0.000830044	L2	EUR_EAS
chr11:28592943:A:T	chr11:28494531:C:T	rs4489727	0.206814	0.0244906	0.019366	0.000854761	L2	EUR_EAS
chr11:28592943:A:T	chr11:28494822:G:A	rs10767726	0.390596	0.0143482	0.0162091	7.88469e-05	L2	EUR_EAS
chr11:28592943:A:T	chr11:28495395:G:T	rs10835347	0.201334	0.0264675	0.019542	0.000973405	L2	EUR_EAS
chr11:28592943:A:T	chr11:28498799:G:A	rs17574853	0.191418	0.0225964	0.0200192	0.000815181	L2	EUR_EAS
chr11:28592943:A:T	chr11:28501829:G:A	rs10835349	0.314051	0.0234469	0.0167356	0.000330094	L2	EUR_EAS
chr11:28592943:A:T	chr11:28501838:A:G	rs10835350	0.326979	0.0284016	0.0165309	0.000436539	L2	EUR_EAS
chr11:28592943:A:T	chr11:28501912:G:A	rs12365038	0.351231	0.0271429	0.0162393	0.000398824	L2	EUR_EAS
chr11:28592943:A:T	chr11:28504700:G:A	rs6484373	0.309154	0.0257734	0.0168229	0.000346065	L2	EUR_EAS
chr11:28592943:A:T	chr11:28506891:T:C	rs7944587	0.359351	0.0230514	0.0161407	0.000342659	L2	EUR_EAS
chr11:28592943:A:T	chr11:28506893:T:C	rs7944588	0.359355	0.0231773	0.0161409	0.000344603	L2	EUR_EAS
chr11:28592943:A:T	chr11:28507061:A:G	rs61889192	0.181158	0.0282153	0.020369	0.000424539	L2	EUR_EAS
chr11:28592943:A:T	chr11:28507959:A:C	rs1074267	0.181052	0.0277962	0.0203697	0.000416498	L2	EUR_EAS
chr11:28592943:A:T	chr11:28509397:T:C	rs10835351	0.359839	0.0227853	0.0161292	0.000343352	L2	EUR_EAS
chr11:28592943:A:T	chr11:28521551:G:A	rs4922805	0.361295	0.030401	0.0161265	0.000463837	L2	EUR_EAS
chr11:28592943:A:T	chr11:28524603:C:T	rs1838061	0.369612	0.0253636	0.0160496	0.000367343	L2	EUR_EAS
chr11:28592943:A:T	chr11:28525998:A:G	rs10835354	0.36132	0.0303323	0.0161261	0.000436307	L2	EUR_EAS
chr11:28592943:A:T	chr11:28526196:C:T	rs7935201	0.325493	0.0276514	0.0165703	0.000378638	L2	EUR_EAS
chr11:28592943:A:T	chr11:28526682:A:C	rs990845	0.325784	0.0273967	0.0165614	0.000366784	L2	EUR_EAS
chr11:28592943:A:T	chr11:28526861:T:C	rs990846	0.323095	0.025553	0.0166005	0.000341594	L2	EUR_EAS
chr11:28592943:A:T	chr11:28527719:G:A	rs4598653	0.180427	0.0283128	0.0203977	0.000338256	L2	EUR_EAS
chr11:28592943:A:T	chr11:28534120:T:G	rs7480281	0.366472	0.0239779	0.0160759	0.000351607	L2	EUR_EAS
chr11:28592943:A:T	chr11:28535582:T:G	rs11030367	0.322639	0.0263786	0.016605	0.000391857	L2	EUR_EAS
chr11:46321639:C:A	chr11:46530368:C:T	rs10160701	0.487913	0.0479662	0.0156045	0.251888	L1	AFR_EUR
chr11:46321639:C:A	chr11:46424714:C:A	rs6485682	0.483884	0.0479703	0.0156208	0.0892763	L2	AFR
chr11:46321639:C:A	chr11:46478324:C:T	rs7130141	0.489341	0.0490963	0.0156021	0.0753397	L3	AFR
chr11:46321639:C:A	chr11:46473752:A:G	rs11038900	0.489311	0.0474894	0.0155919	0.0762935	L5	AFR
chr11:57685071:G:A	chr11:57666650:C:A	rs499188	0.344009	0.0228854	0.0164186	0.00112153	L1	EUR
chr11:57685071:G:A	chr11:57667824:G:A	rs11602109	0.116129	0.00404661	0.0247839	0.000971107	L1	EUR
chr11:57685071:G:A	chr11:57676370:G:A	rs12805841	0.116384	0.00239324	0.0247528	0.00209764	L1	EUR
chr11:57685071:G:A	chr11:57685071:G:A	rs7121169	0.116902	0.00296018	0.0247306	0.00430904	L1	EUR
chr11:57685071:G:A	chr11:57685571:C:T	rs12362166	0.116362	0.00262449	0.0247497	0.0019415	L1	EUR
chr11:57685071:G:A	chr11:57695683:C:T	rs79740710	0.115827	0.00554262	0.0248132	0.00197819	L1	EUR
chr11:57685071:G:A	chr11:57696295:T:C	rs12804972	0.117146	0.00184236	0.0246662	0.00186309	L1	EUR
chr11:57685071:G:A	chr11:57697917:C:T	rs2926656	0.348584	0.02261	0.0163599	0.0023628	L1	EUR
chr11:57685071:G:A	chr11:57710417:C:T	rs1647405	0.344394	0.0225731	0.0163749	0.00245525	L1	EUR
chr11:57685071:G:A	chr11:57713151:C:A	rs576859	0.34388	0.023071	0.0163942	0.00287812	L1	EUR
chr11:57685071:G:A	chr11:57713683:G:A	rs7116341	0.116413	0.00193229	0.0247307	0.00215363	L1	EUR
chr11:57685071:G:A	chr11:57721418:G:A	rs71484461	0.116447	0.00240475	0.0247285	0.00199022	L1	EUR
chr11:57685071:G:A	chr11:57726150:C:A	rs7938083	0.116417	0.00108623	0.0247286	0.00186407	L1	EUR
chr11:57685071:G:A	chr11:57729348:C:T	rs11607056	0.116448	0.000990879	0.0247269	0.00199676	L1	EUR
chr11:57685071:G:A	chr11:57729539:C:A	rs11604325	0.116315	0.00220425	0.0247491	0.00192137	L1	EUR
chr11:57685071:G:A	chr11:57730375:C:T	rs12790196	0.116094	-0.000831181	0.0248798	0.00282105	L1	EUR
chr11:57685071:G:A	chr11:57730760:C:T	rs2847308	0.382993	0.0225561	0.016384	0.00263527	L1	EUR
chr11:57685071:G:A	chr11:57731593:C:T	rs547891	0.383227	0.0226037	0.0163861	0.00253883	L1	EUR
chr11:57685071:G:A	chr11:57740511:C:T	rs4827	0.116511	0.000927763	0.0247241	0.00192773	L1	EUR
chr11:57685071:G:A	chr11:57742822:A:G	rs9420	0.381606	0.0234477	0.016385	0.00242334	L1	EUR
chr11:57685071:G:A	chr11:57743351:G:T	rs11229113	0.11506	0.000605933	0.0248417	0.00184871	L1	EUR
chr11:57685071:G:A	chr11:57755368:C:T	rs77993055	0.11659	-8.03e-05	0.0247529	0.00216153	L1	EUR
chr11:57685071:G:A	chr11:57756838:G:A	rs11601449	0.116302	-0.000399017	0.0247383	0.00189261	L1	EUR
chr11:57685071:G:A	chr11:57772986:C:A	rs17455520	0.116433	5.77364e-05	0.0247105	0.00187519	L1	EUR
chr11:57685071:G:A	chr11:57779528:T:C	rs35808061	0.116415	0.000534034	0.0247271	0.00199099	L1	EUR
chr11:57685071:G:A	chr11:57792980:A:C	rs11570190	0.116432	0.000934004	0.0247216	0.00392424	L1	EUR
chr11:57685071:G:A	chr11:57794697:A:G	rs11229130	0.1164	0.00206205	0.0247153	0.00385834	L1	EUR
chr11:57685071:G:A	chr11:57795053:G:A	rs11229131	0.116257	0.000364785	0.0247418	0.00383845	L1	EUR
chr11:57685071:G:A	chr11:57803208:C:T	rs3781885	0.0994746	-0.0306989	0.0267268	0.00182675	L1	EUR
chr11:57685071:G:A	chr11:57804411:C:T	rs10896647	0.103507	-0.0270807	0.0262597	0.00353627	L1	EUR
chr11:57685071:G:A	chr11:57818190:C:T	rs708228	0.116226	0.00121437	0.0247163	0.0037239	L1	EUR
chr11:57685071:G:A	chr11:57832813:C:T	rs12807250	0.116185	0.00107884	0.0247395	0.0020776	L1	EUR
chr11:57794697:A:G	chr11:57666650:C:A	rs499188	0.344009	0.0228854	0.0164186	0.0009596	L1	EUR
chr11:57794697:A:G	chr11:57676370:G:A	rs12805841	0.116384	0.00239324	0.0247528	0.00183313	L1	EUR
chr11:57794697:A:G	chr11:57685071:G:A	rs7121169	0.116902	0.00296018	0.0247306	0.00386093	L1	EUR
chr11:57794697:A:G	chr11:57685571:C:T	rs12362166	0.116362	0.00262449	0.0247497	0.00170736	L1	EUR
chr11:57794697:A:G	chr11:57695683:C:T	rs79740710	0.115827	0.00554262	0.0248132	0.0017545	L1	EUR
chr11:57794697:A:G	chr11:57696295:T:C	rs12804972	0.117146	0.00184236	0.0246662	0.00164558	L1	EUR
chr11:57794697:A:G	chr11:57697917:C:T	rs2926656	0.348584	0.02261	0.0163599	0.00215554	L1	EUR
chr11:57794697:A:G	chr11:57710417:C:T	rs1647405	0.344394	0.0225731	0.0163749	0.00223563	L1	EUR
chr11:57794697:A:G	chr11:57713151:C:A	rs576859	0.34388	0.023071	0.0163942	0.00263372	L1	EUR
chr11:57794697:A:G	chr11:57713683:G:A	rs7116341	0.116413	0.00193229	0.0247307	0.00192177	L1	EUR
chr11:57794697:A:G	chr11:57721418:G:A	rs71484461	0.116447	0.00240475	0.0247285	0.00177394	L1	EUR
chr11:57794697:A:G	chr11:57726150:C:A	rs7938083	0.116417	0.00108623	0.0247286	0.00139645	L1	EUR
chr11:57794697:A:G	chr11:57729348:C:T	rs11607056	0.116448	0.000990879	0.0247269	0.00179152	L1	EUR
chr11:57794697:A:G	chr11:57729539:C:A	rs11604325	0.116315	0.00220425	0.0247491	0.00171398	L1	EUR
chr11:57794697:A:G	chr11:57730375:C:T	rs12790196	0.116094	-0.000831181	0.0248798	0.00254268	L1	EUR
chr11:57794697:A:G	chr11:57730760:C:T	rs2847308	0.382993	0.0225561	0.016384	0.0022873	L1	EUR
chr11:57794697:A:G	chr11:57731593:C:T	rs547891	0.383227	0.0226037	0.0163861	0.00220097	L1	EUR
chr11:57794697:A:G	chr11:57740511:C:T	rs4827	0.116511	0.000927763	0.0247241	0.00172559	L1	EUR
chr11:57794697:A:G	chr11:57742822:A:G	rs9420	0.381606	0.0234477	0.016385	0.00204354	L1	EUR
chr11:57794697:A:G	chr11:57743351:G:T	rs11229113	0.11506	0.000605933	0.0248417	0.00160142	L1	EUR
chr11:57794697:A:G	chr11:57755368:C:T	rs77993055	0.11659	-8.03e-05	0.0247529	0.0019404	L1	EUR
chr11:57794697:A:G	chr11:57756838:G:A	rs11601449	0.116302	-0.000399017	0.0247383	0.00169339	L1	EUR
chr11:57794697:A:G	chr11:57772986:C:A	rs17455520	0.116433	5.77364e-05	0.0247105	0.00168628	L1	EUR
chr11:57794697:A:G	chr11:57779528:T:C	rs35808061	0.116415	0.000534034	0.0247271	0.00177758	L1	EUR
chr11:57794697:A:G	chr11:57792980:A:C	rs11570190	0.116432	0.000934004	0.0247216	0.00357989	L1	EUR
chr11:57794697:A:G	chr11:57794697:A:G	rs11229130	0.1164	0.00206205	0.0247153	0.00357917	L1	EUR
chr11:57794697:A:G	chr11:57795053:G:A	rs11229131	0.116257	0.000364785	0.0247418	0.00349807	L1	EUR
chr11:57794697:A:G	chr11:57803208:C:T	rs3781885	0.0994746	-0.0306989	0.0267268	0.00181546	L1	EUR
chr11:57794697:A:G	chr11:57804411:C:T	rs10896647	0.103507	-0.0270807	0.0262597	0.00331749	L1	EUR
chr11:57794697:A:G	chr11:57818190:C:T	rs708228	0.116226	0.00121437	0.0247163	0.00340051	L1	EUR
chr11:57794697:A:G	chr11:57832813:C:T	rs12807250	0.116185	0.00107884	0.0247395	0.00185091	L1	EUR
chr11:79576473:C:T	chr11:79542001:G:A	rs879009	0.441863	0.00754319	0.0156556	0.0105493	L1	EUR_EAS
chr11:79576473:C:T	chr11:79548732:T:G	rs4944231	0.46653	0.0188236	0.015562	0.00537182	L1	EUR_EAS
chr11:79576473:C:T	chr11:79550221:G:T	rs3948857	0.453873	0.0286624	0.0156036	0.00339736	L1	EUR_EAS
chr11:79576473:C:T	chr11:79564084:A:G	rs1944719	0.196389	-0.0126541	0.0198182	0.010122	L1	EUR_EAS
chr11:79576473:C:T	chr11:79576473:C:T	rs1944707	0.414019	0.0229618	0.0159288	0.272877	L1	EUR_EAS
chr11:79576473:C:T	chr11:79576578:T:C	rs1944708	0.346598	0.0174327	0.0169397	0.0053743	L1	EUR_EAS
chr11:79576473:C:T	chr11:79459511:G:A	rs7952698	0.214626	0.00791869	0.0189014	0.00125172	L2	AFR_EUR
chr11:79576473:C:T	chr11:79460974:T:C	rs12279260	0.230956	0.0149461	0.0184254	0.0033255	L2	AFR_EUR
chr11:79576473:C:T	chr11:79461295:T:C	rs7106671	0.498948	0.0362877	0.0155275	0.0054368	L2	AFR_EUR
chr11:79576473:C:T	chr11:79461318:A:G	rs1943845	0.499139	0.0361932	0.0155294	0.00466107	L2	AFR_EUR
chr11:79576473:C:T	chr11:79461326:G:A	rs1943846	0.499352	0.0356085	0.0155276	0.00407787	L2	AFR_EUR
chr11:79576473:C:T	chr11:79461614:G:A	rs1943847	0.499336	0.0363608	0.015525	0.00658275	L2	AFR_EUR
chr11:79576473:C:T	chr11:79461637:A:G	rs1943848	0.499331	0.0362311	0.0155235	0.0064474	L2	AFR_EUR
chr11:79576473:C:T	chr11:79461729:C:A	rs6592837	0.499317	0.0362298	0.0155243	0.00661767	L2	AFR_EUR
chr11:79576473:C:T	chr11:79461817:G:A	rs6592838	0.499214	0.0363183	0.015498	0.00640798	L2	AFR_EUR
chr11:79576473:C:T	chr11:79461940:C:T	rs6592839	0.499406	0.0358664	0.0155243	0.00570581	L2	AFR_EUR
chr11:79576473:C:T	chr11:79462152:G:A	rs6592840	0.499272	0.0355808	0.0155235	0.00489323	L2	AFR_EUR
chr11:79576473:C:T	chr11:79462155:C:T	rs6592841	0.49926	0.034982	0.0155238	0.00450311	L2	AFR_EUR
chr11:79576473:C:T	chr11:79462594:T:C	rs4561238	0.497291	0.0343014	0.0155288	0.00207401	L2	AFR_EUR
chr11:79576473:C:T	chr11:79462973:C:T	rs4447199	0.226406	0.0169519	0.0185398	0.0025702	L2	AFR_EUR
chr11:79576473:C:T	chr11:79462986:C:T	rs4644671	0.345917	0.0309529	0.0162599	0.0110777	L2	AFR_EUR
chr11:79576473:C:T	chr11:79463095:A:G	rs11237845	0.228525	0.0190438	0.0184888	0.00254105	L2	AFR_EUR
chr11:79576473:C:T	chr11:79463336:G:T	rs17138382	0.348165	0.0322967	0.016242	0.00816997	L2	AFR_EUR
chr11:79576473:C:T	chr11:79463378:G:A	rs17138383	0.347764	0.0314424	0.0162411	0.00726186	L2	AFR_EUR
chr11:79576473:C:T	chr11:79463452:C:T	rs5015504	0.348042	0.0323425	0.0162454	0.00602186	L2	AFR_EUR
chr11:79576473:C:T	chr11:79463472:C:T	rs4582999	0.347962	0.0325288	0.0162453	0.00622191	L2	AFR_EUR
chr11:79576473:C:T	chr11:79463487:G:A	rs4604915	0.348068	0.0324043	0.0162441	0.00638059	L2	AFR_EUR
chr11:79576473:C:T	chr11:79463503:G:A	rs4604916	0.347326	0.0316789	0.0162508	0.00526655	L2	AFR_EUR
chr11:79576473:C:T	chr11:79463733:C:T	rs4644672	0.348195	0.0321907	0.0162415	0.00859941	L2	AFR_EUR
chr11:79576473:C:T	chr11:79463840:G:T	rs4517555	0.348016	0.0326506	0.0162456	0.00614562	L2	AFR_EUR
chr11:79576473:C:T	chr11:79463847:C:T	rs4554918	0.348073	0.0325403	0.0162455	0.00893588	L2	AFR_EUR
chr11:79576473:C:T	chr11:79464128:G:A	rs7129961	0.228599	0.0172614	0.01849	0.00175615	L2	AFR_EUR
chr11:79576473:C:T	chr11:79465985:G:T	rs113136900	0.0500213	-0.0196164	0.036297	0.000615053	L2	AFR_EUR
chr11:104832911:G:A	chr11:104802933:C:T	rs11226509	0.191187	-0.0161733	0.0198923	0.0190851	L1	EUR_EAS
chr11:104832911:G:A	chr11:104804375:A:G	rs6591097	0.320269	-0.00223309	0.0175351	0.0133988	L1	EUR_EAS
chr11:104832911:G:A	chr11:104810963:G:A	rs1529337	0.436844	-0.0162012	0.0157069	0.01487	L1	EUR_EAS
chr11:104832911:G:A	chr11:104813115:G:A	rs4755059	0.320668	-0.00280447	0.0175236	0.0110207	L1	EUR_EAS
chr11:104832911:G:A	chr11:104815482:A:G	rs7122391	0.391108	0.0100586	0.016135	0.00569218	L1	EUR_EAS
chr11:104832911:G:A	chr11:104815949:A:C	rs7123061	0.447198	-0.0110826	0.0156472	0.00519596	L1	EUR_EAS
chr11:104832911:G:A	chr11:104816233:G:A	rs10791729	0.41019	-0.0116816	0.0159338	0.00962755	L1	EUR_EAS
chr11:104832911:G:A	chr11:104816978:T:C	rs7130562	0.365775	-0.005755	0.0165338	0.00470194	L1	EUR_EAS
chr11:104832911:G:A	chr11:104819324:T:C	rs1820470	0.196396	-0.0129815	0.0196183	0.0096025	L1	EUR_EAS
chr11:104832911:G:A	chr11:104820266:G:A	rs6591099	0.323953	-0.00147141	0.0174315	0.00756579	L1	EUR_EAS
chr11:104832911:G:A	chr11:104820457:T:C	rs2555136	0.19615	-0.0126929	0.0196612	0.00556733	L1	EUR_EAS
chr11:104832911:G:A	chr11:104820704:G:T	rs7127605	0.332227	-0.0049068	0.0172208	0.0054537	L1	EUR_EAS
chr11:104832911:G:A	chr11:104821521:G:A	rs7131576	0.436273	-0.0161784	0.0157166	0.00999551	L1	EUR_EAS
chr11:104832911:G:A	chr11:104822958:G:A	rs7928904	0.360384	-0.00381697	0.0166296	0.00422028	L1	EUR_EAS
chr11:104832911:G:A	chr11:104823892:C:T	rs10502043	0.323606	-0.000909856	0.0174402	0.00354257	L1	EUR_EAS
chr11:104832911:G:A	chr11:104823967:C:T	rs10502044	0.359767	-0.00203987	0.0166117	0.00267409	L1	EUR_EAS
chr11:104832911:G:A	chr11:104824462:G:A	rs2162341	0.326365	0.000538731	0.0173741	0.00478277	L1	EUR_EAS
chr11:104832911:G:A	chr11:104825330:C:T	rs1030395	0.360501	-0.00252935	0.0166217	0.00271258	L1	EUR_EAS
chr11:104832911:G:A	chr11:104825999:G:A	rs1559839	0.32352	-0.00106611	0.0174396	0.00367775	L1	EUR_EAS
chr11:104832911:G:A	chr11:104828766:A:G	rs1582780	0.414147	0.00133731	0.0159401	0.00255533	L1	EUR_EAS
chr11:104832911:G:A	chr11:104829957:T:C	rs10895737	0.323518	-0.00122976	0.0174426	0.00627455	L1	EUR_EAS
chr11:104832911:G:A	chr11:104830883:A:G	rs7926746	0.323703	-0.00213933	0.0174416	0.00526935	L1	EUR_EAS
chr11:104832911:G:A	chr11:104832888:A:G	rs566809	0.251241	-0.0117867	0.0180049	0.00538087	L1	EUR_EAS
chr11:104832911:G:A	chr11:104832911:G:A	rs7947634	0.431186	-0.00475759	0.0158288	0.0244387	L1	EUR_EAS
chr11:112394949:A:G	chr11:112400682:C:T	rs12419862	0.376899	-0.0498539	0.0160242	0.0885256	L1	AFR_EUR
chr11:112394949:A:G	chr11:112400714:A:C	rs11214193	0.377008	-0.049862	0.0160227	0.129757	L1	AFR_EUR
chr11:112394949:A:G	chr11:112401466:A:C	rs4638337	0.286802	0.03014	0.0170846	0.0729429	L2	AFR
chr11:112394949:A:G	chr11:112400845:C:T	rs12419887	0.0904129	0.0713047	0.0277147	0.441559	L3	AFR_EUR
chr11:113060902:C:T	chr11:113051784:G:A	rs7950359	0.431304	0.061304	0.0157957	0.0709315	L1	AFR
chr11:113060902:C:T	chr11:113061851:A:G	rs1245094	0.449253	0.0560662	0.0158391	0.0919233	L2	AFR
chr11:113060902:C:T	chr11:113051410:T:G	rs7933591	0.431126	0.0607687	0.0158006	0.0701045	L5	AFR
chr11:113500036:G:A	chr11:113457959:A:C	rs7948028	0.127197	-0.025629	0.023517	0.00259602	L1	EUR
chr11:113500036:G:A	chr11:113465450:G:A	rs11601054	0.127174	-0.0237027	0.0235138	0.00279321	L1	EUR
chr11:113500036:G:A	chr11:113466336:C:A	rs61902787	0.126544	-0.0284947	0.0235495	0.00274167	L1	EUR
chr11:113500036:G:A	chr11:113474190:T:C	rs61902807	0.126889	-0.0257907	0.0235084	0.00299309	L1	EUR
chr11:113500036:G:A	chr11:113478652:C:A	rs7110440	0.127102	-0.0319174	0.023514	0.00330942	L1	EUR
chr11:113500036:G:A	chr11:113484722:T:C	rs7121986	0.253986	-0.00192301	0.0202243	0.00304696	L1	EUR
chr11:113500036:G:A	chr11:113485014:G:A	rs6589377	0.252816	-0.000652453	0.0202031	0.0030172	L1	EUR
chr11:113500036:G:A	chr11:113485457:C:T	rs7929453	0.253824	-0.00182711	0.0202305	0.00317685	L1	EUR
chr11:113500036:G:A	chr11:113493925:G:T	rs4245150	0.252045	-0.000290939	0.0201603	0.00287278	L1	EUR
chr11:113500036:G:A	chr11:113493969:T:C	rs17602038	0.126363	-0.0294367	0.0235099	0.00298474	L1	EUR
chr11:113500036:G:A	chr11:113494081:C:T	rs4938021	0.253528	0.000100443	0.0202097	0.00350228	L1	EUR
chr11:113500036:G:A	chr11:113494362:C:T	rs4936275	0.253742	-0.00053926	0.0202243	0.0035579	L1	EUR
chr11:113500036:G:A	chr11:113500036:G:A	rs61902811	0.12408	-0.0336757	0.023791	0.013562	L1	EUR
chr11:113500036:G:A	chr11:113501949:C:T	rs7934649	0.269114	-0.0013981	0.0194345	0.0131359	L1	EUR
chr11:113500036:G:A	chr11:113503845:G:T	rs6589379	0.269518	-0.000542227	0.0194329	0.0127344	L1	EUR
chr11:113500036:G:A	chr11:113504125:T:G	rs4938023	0.252099	-0.00142301	0.0203347	0.014785	L1	EUR
chr11:113500036:G:A	chr11:113506766:C:A	rs7111031	0.252087	-0.00215447	0.0203537	0.0140733	L1	EUR
chr11:113500036:G:A	chr11:113578040:C:A	rs7928017	0.368498	-0.0519707	0.0163635	0.250494	L2	AFR_EUR
chr11:113500036:G:A	chr11:113569572:G:A	rs115990434	0.0141486	-0.0483721	0.0687967	0.00342991	L3	EUR
chr11:113500036:G:A	chr11:113579682:G:A	rs115769016	0.0140486	-0.0521669	0.0692564	0.00397465	L3	EUR
chr11:113500036:G:A	chr11:113580177:A:G	rs59472562	0.153008	-0.0136534	0.0217671	0.113395	L3	EUR
chr11:113500036:G:A	chr11:113337811:G:A	rs60373142	0.195099	0.00462164	0.0196697	0.0223201	L4	EUR
chr11:113500036:G:A	chr11:113342576:T:C	rs11214580	0.23704	0.0017305	0.0184167	0.0212274	L4	EUR
chr11:113500036:G:A	chr11:113345201:G:A	rs4987094	0.0383485	0.0253141	0.0416933	0.015819	L4	EUR
chr11:113500036:G:A	chr11:113346642:A:G	rs3781884	0.235897	0.00232676	0.0184601	0.0138317	L4	EUR
chr11:113500036:G:A	chr11:113567885:A:C	rs11823775	0.351988	0.037252	0.017061	0.00105211	L5	AFR
chr11:113500036:G:A	chr11:113572143:G:A	rs7102458	0.432364	0.0339042	0.0159552	0.00850877	L5	AFR
chr11:113500036:G:A	chr11:113573645:T:C	rs7126382	0.369853	0.0467845	0.0167408	0.0672813	L5	AFR
chr11:113500036:G:A	chr11:113574772:C:T	rs7936719	0.491228	0.0279876	0.0156512	0.00274011	L5	AFR
chr11:113504125:T:G	chr11:113457959:A:C	rs7948028	0.127197	-0.025629	0.023517	0.00258728	L1	EUR
chr11:113504125:T:G	chr11:113465450:G:A	rs11601054	0.127174	-0.0237027	0.0235138	0.00278005	L1	EUR
chr11:113504125:T:G	chr11:113466336:C:A	rs61902787	0.126544	-0.0284947	0.0235495	0.0027265	L1	EUR
chr11:113504125:T:G	chr11:113474190:T:C	rs61902807	0.126889	-0.0257907	0.0235084	0.00298074	L1	EUR
chr11:113504125:T:G	chr11:113478652:C:A	rs7110440	0.127102	-0.0319174	0.023514	0.00329568	L1	EUR
chr11:113504125:T:G	chr11:113484722:T:C	rs7121986	0.253986	-0.00192301	0.0202243	0.00303435	L1	EUR
chr11:113504125:T:G	chr11:113485014:G:A	rs6589377	0.252816	-0.000652453	0.0202031	0.00300474	L1	EUR
chr11:113504125:T:G	chr11:113485457:C:T	rs7929453	0.253824	-0.00182711	0.0202305	0.00316364	L1	EUR
chr11:113504125:T:G	chr11:113493925:G:T	rs4245150	0.252045	-0.000290939	0.0201603	0.00286046	L1	EUR
chr11:113504125:T:G	chr11:113493969:T:C	rs17602038	0.126363	-0.0294367	0.0235099	0.00297171	L1	EUR
chr11:113504125:T:G	chr11:113494081:C:T	rs4938021	0.253528	0.000100443	0.0202097	0.00348738	L1	EUR
chr11:113504125:T:G	chr11:113494362:C:T	rs4936275	0.253742	-0.00053926	0.0202243	0.00354278	L1	EUR
chr11:113504125:T:G	chr11:113500036:G:A	rs61902811	0.12408	-0.0336757	0.023791	0.0135469	L1	EUR
chr11:113504125:T:G	chr11:113501949:C:T	rs7934649	0.269114	-0.0013981	0.0194345	0.0131232	L1	EUR
chr11:113504125:T:G	chr11:113503845:G:T	rs6589379	0.269518	-0.000542227	0.0194329	0.0127227	L1	EUR
chr11:113504125:T:G	chr11:113504125:T:G	rs4938023	0.252099	-0.00142301	0.0203347	0.0147713	L1	EUR
chr11:113504125:T:G	chr11:113506766:C:A	rs7111031	0.252087	-0.00215447	0.0203537	0.0140604	L1	EUR
chr11:113504125:T:G	chr11:113578040:C:A	rs7928017	0.368498	-0.0519707	0.0163635	0.250868	L2	AFR_EUR
chr11:113504125:T:G	chr11:113569572:G:A	rs115990434	0.0141486	-0.0483721	0.0687967	0.00329549	L3	AFR_EUR
chr11:113504125:T:G	chr11:113579682:G:A	rs115769016	0.0140486	-0.0521669	0.0692564	0.00381674	L3	AFR_EUR
chr11:113504125:T:G	chr11:113580177:A:G	rs59472562	0.153008	-0.0136534	0.0217671	0.117295	L3	AFR_EUR
chr11:113504125:T:G	chr11:113337811:G:A	rs60373142	0.195099	0.00462164	0.0196697	0.0229303	L4	EUR
chr11:113504125:T:G	chr11:113342576:T:C	rs11214580	0.23704	0.0017305	0.0184167	0.02182	L4	EUR
chr11:113504125:T:G	chr11:113345201:G:A	rs4987094	0.0383485	0.0253141	0.0416933	0.0165421	L4	EUR
chr11:113504125:T:G	chr11:113346642:A:G	rs3781884	0.235897	0.00232676	0.0184601	0.0141281	L4	EUR
chr11:113504125:T:G	chr11:113572143:G:A	rs7102458	0.432364	0.0339042	0.0159552	0.00860621	L5	AFR
chr11:113504125:T:G	chr11:113573645:T:C	rs7126382	0.369853	0.0467845	0.0167408	0.0684902	L5	AFR
chr11:113504125:T:G	chr11:113574772:C:T	rs7936719	0.491228	0.0279876	0.0156512	0.0027211	L5	AFR
chr11:123523928:G:C	chr11:123525156:A:G	rs7927176	0.15718	0.0212892	0.0213612	0.219926	L1	EUR_EAS
chr11:123523928:G:C	chr11:123525279:C:T	rs7927437	0.149458	0.0167165	0.0217836	0.154189	L1	EUR_EAS
chr11:123523928:G:C	chr11:123287513:A:C	rs10892999	0.208367	0.0854334	0.0242518	0.0522796	L3	AFR
chr11:123523928:G:C	chr11:123287968:C:A	rs11219104	0.212352	0.0803316	0.0239993	0.00639703	L3	AFR
chr11:123523928:G:C	chr11:123288479:T:C	rs7945589	0.210488	0.0852535	0.024216	0.0519746	L3	AFR
chr11:123523928:G:C	chr11:123326076:G:A	rs7119283	0.250222	-0.0707415	0.0210153	0.192916	L4	AFR_EAS
chr11:123523928:G:C	chr11:123400231:T:C	rs7120872	0.204112	0.0578958	0.025962	0.0261144	L5	AFR
chr11:123523928:G:C	chr11:123403573:T:C	rs12290808	0.203156	0.0573367	0.0261736	0.0825588	L5	AFR
chr11:123523928:G:C	chr11:123415192:A:G	rs2953191	0.201417	0.053561	0.0265448	0.0323873	L5	AFR
chr11:123523928:G:C	chr11:123411607:T:C	rs2714062	0.388176	-0.0693029	0.0164844	0.065232	L6	AFR
chr11:123523928:G:C	chr11:123413214:T:C	rs2714059	0.390029	-0.0638764	0.016458	0.00317079	L6	AFR
chr11:123523928:G:C	chr11:123415394:A:C	rs2953190	0.387033	-0.0655622	0.0165353	0.00591914	L6	AFR
chr11:123523928:G:C	chr11:123417771:C:T	rs2714056	0.389245	-0.0674431	0.0165269	0.0120543	L6	AFR
chr11:123525156:A:G	chr11:123525156:A:G	rs7927176	0.15718	0.0212892	0.0213612	0.212961	L1	EUR_EAS
chr11:123525156:A:G	chr11:123525279:C:T	rs7927437	0.149458	0.0167165	0.0217836	0.150421	L1	EUR_EAS
chr11:123525156:A:G	chr11:123287513:A:C	rs10892999	0.208367	0.0854334	0.0242518	0.0565267	L3	AFR
chr11:123525156:A:G	chr11:123288479:T:C	rs7945589	0.210488	0.0852535	0.024216	0.0559839	L3	AFR
chr11:123525156:A:G	chr11:123326076:G:A	rs7119283	0.250222	-0.0707415	0.0210153	0.200718	L4	AFR_EAS
chr11:123525156:A:G	chr11:123400231:T:C	rs7120872	0.204112	0.0578958	0.025962	0.0200915	L5	AFR
chr11:123525156:A:G	chr11:123403573:T:C	rs12290808	0.203156	0.0573367	0.0261736	0.100025	L5	AFR
chr11:123525156:A:G	chr11:123415192:A:G	rs2953191	0.201417	0.053561	0.0265448	0.0198134	L5	AFR
chr11:123525156:A:G	chr11:123411607:T:C	rs2714062	0.388176	-0.0693029	0.0164844	0.0692663	L6	AFR
chr11:123525156:A:G	chr11:123415394:A:C	rs2953190	0.387033	-0.0655622	0.0165353	0.00506742	L6	AFR
chr11:123525156:A:G	chr11:123417771:C:T	rs2714056	0.389245	-0.0674431	0.0165269	0.0108042	L6	AFR
chr11:124743036:A:G	chr11:124743036:A:G	rs12293670	0.350425	-0.00223468	0.0169766	0.0351846	L1	EUR
chr11:124743036:A:G	chr11:124744061:G:A	rs55661361	0.349444	-0.00359838	0.0169217	0.0301893	L1	EUR
chr11:124753596:T:C	chr11:124743036:A:G	rs12293670	0.350425	-0.00223468	0.0169766	0.0352588	L1	EUR
chr11:124753596:T:C	chr11:124744061:G:A	rs55661361	0.349444	-0.00359838	0.0169217	0.0302074	L1	EUR
chr11:126790268:C:T	chr11:126790268:C:T	rs7115234	0.44858	-0.0029393	0.0157734	0.00751258	L1	EUR
chr11:126790268:C:T	chr11:126815312:G:T	rs1946058	0.466226	0.00136084	0.0156152	0.0427318	L1	EUR
chr11:126790268:C:T	chr11:126832506:G:A	rs10790844	0.470089	-0.0131553	0.0155975	0.00918402	L1	EUR
chr11:126790268:C:T	chr11:126866519:G:A	rs56273251	0.476535	-0.014641	0.0156394	0.000635369	L1	EUR
chr11:126815312:G:T	chr11:126790268:C:T	rs7115234	0.44858	-0.0029393	0.0157734	0.0070063	L1	EUR
chr11:126815312:G:T	chr11:126815312:G:T	rs1946058	0.466226	0.00136084	0.0156152	0.0434499	L1	EUR
chr11:126815312:G:T	chr11:126832506:G:A	rs10790844	0.470089	-0.0131553	0.0155975	0.00928473	L1	EUR
chr11:130933739:A:G	chr11:130953681:T:C	rs10466547	0.483595	-0.0594919	0.0158013	0.227492	L1	AFR_EUR
chr11:130933739:A:G	chr11:130949733:A:G	rs7111478	0.410449	0.0448593	0.0161846	0.0783242	L2	AFR
chr11:130933739:A:G	chr11:131089169:G:T	rs11222460	0.0177382	0.00108748	0.0621776	0.100682	L3	AFR
chr11:130933739:A:G	chr11:131028843:C:A	rs768708	0.46589	0.032626	0.0155197	0.0695559	L4	AFR
chr11:130933739:A:G	chr11:131030561:G:A	rs1793236	0.462304	0.0315175	0.0156307	0.00792749	L4	AFR
chr11:130933739:A:G	chr11:131030796:C:T	rs2911844	0.463392	0.0329225	0.0157074	0.0160642	L4	AFR
chr11:130933739:A:G	chr11:131029738:C:A	rs1655495	0.423346	-0.0401352	0.0158115	0.0621846	L5	AFR_EUR
chr11:130933739:A:G	chr11:131030204:G:A	rs1433982	0.424266	-0.0400546	0.0157382	0.123314	L5	AFR_EUR
chr11:130933739:A:G	chr11:131028843:C:A	rs768708	0.46589	0.032626	0.0155197	0.0695559	L6	AFR
chr11:130933739:A:G	chr11:130733033:C:A	rs73023666	0.0103062	-0.216849	0.0982497	0.105181	L8	AFR
chr11:130933739:A:G	chr11:131026456:G:T	rs748540	0.0423204	0.0234932	0.0409785	0.0625881	L10	AFR
chr11:130953681:T:C	chr11:130953681:T:C	rs10466547	0.483595	-0.0594919	0.0158013	0.23157	L1	AFR_EUR
chr11:130953681:T:C	chr11:130949733:A:G	rs7111478	0.410449	0.0448593	0.0161846	0.0769079	L2	AFR
chr11:131526332:T:C	chr11:131510762:T:C	rs422756	0.106312	0.0260712	0.0252748	0.00121298	L1	AFR_EUR_EAS
chr11:131526332:T:C	chr11:131511107:G:T	rs440648	0.091162	0.0371568	0.027023	0.00187657	L1	AFR_EUR_EAS
chr11:131526332:T:C	chr11:131511160:C:T	rs407056	0.0864855	0.042303	0.0276297	0.0047571	L1	AFR_EUR_EAS
chr11:131526332:T:C	chr11:131511503:T:C	rs415448	0.0844819	0.0385079	0.0279269	0.00416443	L1	AFR_EUR_EAS
chr11:131526332:T:C	chr11:131511704:G:A	rs455006	0.0847976	0.0390397	0.0278743	0.00363019	L1	AFR_EUR_EAS
chr11:131526332:T:C	chr11:131511952:T:C	rs408376	0.133095	-0.0130983	0.0231457	0.000225517	L1	AFR_EUR_EAS
chr11:131526332:T:C	chr11:131512221:G:T	rs453024	0.0847005	0.0387105	0.0278914	0.00273436	L1	AFR_EUR_EAS
chr11:131526332:T:C	chr11:131512270:T:C	rs407567	0.0847503	0.0385466	0.0278831	0.00279285	L1	AFR_EUR_EAS
chr11:131526332:T:C	chr11:131512302:A:G	rs369662	0.0846952	0.0393042	0.0278937	0.00287498	L1	AFR_EUR_EAS
chr11:131526332:T:C	chr11:131512407:G:A	rs454501	0.0847061	0.038903	0.0278903	0.003029	L1	AFR_EUR_EAS
chr11:131526332:T:C	chr11:131513113:G:A	rs407461	0.0846622	0.0377535	0.0279075	0.00282656	L1	AFR_EUR_EAS
chr11:131526332:T:C	chr11:131513622:G:A	rs402055	0.084679	0.0383784	0.0279033	0.00311692	L1	AFR_EUR_EAS
chr11:131526332:T:C	chr11:131513780:G:T	rs392498	0.0846358	0.0377529	0.0279123	0.00305925	L1	AFR_EUR_EAS
chr11:131526332:T:C	chr11:131513885:C:T	rs369793	0.0846318	0.0372225	0.0279166	0.00297684	L1	AFR_EUR_EAS
chr11:131526332:T:C	chr11:131513895:G:T	rs398772	0.084567	0.0377234	0.0279213	0.00315101	L1	AFR_EUR_EAS
chr11:131526332:T:C	chr11:131514081:C:T	rs431683	0.0846361	0.0377511	0.0279119	0.00303101	L1	AFR_EUR_EAS
chr11:131526332:T:C	chr11:131514408:A:G	rs416706	0.0846184	0.0377634	0.0279193	0.00304702	L1	AFR_EUR_EAS
chr11:131526332:T:C	chr11:131514805:G:A	rs388618	0.084618	0.0381605	0.0279169	0.00307174	L1	AFR_EUR_EAS
chr11:131526332:T:C	chr11:131515005:A:C	rs440329	0.0890733	0.0324286	0.0272952	0.00217018	L1	AFR_EUR_EAS
chr11:131526332:T:C	chr11:131515381:C:T	rs424284	0.0350744	0.052385	0.0433317	0.00444053	L1	AFR_EUR_EAS
chr11:131526332:T:C	chr11:131515893:G:A	rs365570	0.0841092	0.0385847	0.027895	0.00217842	L1	AFR_EUR_EAS
chr11:131526332:T:C	chr11:131521018:A:G	rs12279734	0.0846307	0.0431569	0.0278026	0.00252148	L1	AFR_EUR_EAS
chr11:131526332:T:C	chr11:131522467:A:G	rs401567	0.162393	0.0202687	0.0210889	0.000755217	L1	AFR_EUR_EAS
chr11:131526332:T:C	chr11:131523865:A:G	rs2324516	0.162475	0.0205354	0.0210864	0.00103725	L1	AFR_EUR_EAS
chr11:131526332:T:C	chr11:131524693:T:C	rs392041	0.180463	0.0217123	0.020264	0.00116662	L1	AFR_EUR_EAS
chr11:131526332:T:C	chr11:131525023:T:C	rs395514	0.180373	0.0217145	0.0202722	0.00119945	L1	AFR_EUR_EAS
chr11:131526332:T:C	chr11:131525093:T:G	rs401560	0.180426	0.0220102	0.0202659	0.00113274	L1	AFR_EUR_EAS
chr11:131526332:T:C	chr11:131525401:C:T	rs390812	0.180549	0.0220559	0.0202635	0.00107179	L1	AFR_EUR_EAS
chr11:131526332:T:C	chr11:131525731:T:C	rs417154	0.299544	0.0423718	0.0169993	0.0314241	L1	AFR_EUR_EAS
chr11:131526332:T:C	chr11:131525893:G:A	rs378523	0.299671	0.0418413	0.0169948	0.0291429	L1	AFR_EUR_EAS
chr11:131526332:T:C	chr11:131525919:G:A	rs87676	0.299495	0.0421982	0.0169994	0.0305539	L1	AFR_EUR_EAS
chr11:131526332:T:C	chr11:131526249:G:A	rs450663	0.299244	0.0417141	0.0170022	0.0296237	L1	AFR_EUR_EAS
chr11:131526332:T:C	chr11:131526332:T:C	rs425831	0.316094	0.0499154	0.0167313	0.14307	L1	AFR_EUR_EAS
chr11:131526332:T:C	chr11:131526333:G:A	rs438348	0.314314	0.0482628	0.016758	0.0965278	L1	AFR_EUR_EAS
chr11:131526332:T:C	chr11:131526550:G:A	rs386795	0.306791	0.0405307	0.0168782	0.0260592	L1	AFR_EUR_EAS
chr11:131526332:T:C	chr11:131526836:G:A	rs401862	0.306059	0.0400172	0.0168977	0.0200714	L1	AFR_EUR_EAS
chr11:131526332:T:C	chr11:131527164:T:C	rs405440	0.322417	0.0273773	0.016678	0.00354863	L1	AFR_EUR_EAS
chr11:131526332:T:C	chr11:131527174:C:T	rs451104	0.306111	0.0400568	0.0168975	0.0205323	L1	AFR_EUR_EAS
chr11:131526332:T:C	chr11:131527798:C:T	rs416334	0.181978	0.019803	0.0202094	0.0010908	L1	AFR_EUR_EAS
chr11:131526332:T:C	chr11:131527964:T:C	rs433647	0.306105	0.0409125	0.0168979	0.0206505	L1	AFR_EUR_EAS
chr11:131526332:T:C	chr11:131528219:T:C	rs373785	0.182017	0.0199186	0.0202154	0.00148484	L1	AFR_EUR_EAS
chr11:132688442:G:A	chr11:132688442:G:A	rs1939498	0.472596	-0.00896801	0.0158593	0.0190378	L1	EUR_EAS
chr11:132688442:G:A	chr11:132692599:G:A	rs3018396	0.406679	0.00382829	0.0160485	0.0473512	L1	EUR_EAS
chr11:132688442:G:A	chr11:132693561:T:G	rs9971380	0.429345	0.0130456	0.0160328	0.00603897	L1	EUR_EAS
chr11:132688442:G:A	chr11:132694773:A:G	rs3019860	0.465244	-0.00699099	0.0157793	0.0104958	L1	EUR_EAS
chr11:132688442:G:A	chr11:132696192:T:C	rs3016389	0.450071	-0.00830946	0.0156373	0.00832634	L1	EUR_EAS
chr11:132688442:G:A	chr11:132696274:A:G	rs3016388	0.466937	0.00173755	0.0156991	0.00344541	L1	EUR_EAS
chr11:132688442:G:A	chr11:132696706:A:G	rs3016506	0.47189	0.0053341	0.0157059	0.00338072	L1	EUR_EAS
chr11:132688442:G:A	chr11:132697077:A:C	rs1940150	0.482897	0.00298014	0.0157184	0.00384295	L1	EUR_EAS
chr11:132688442:G:A	chr11:132697431:T:C	rs1940149	0.464881	0.00164487	0.0157171	0.00376482	L1	EUR_EAS
chr11:132688442:G:A	chr11:132697592:T:C	rs2917565	0.447314	-0.00458725	0.015783	0.0108473	L1	EUR_EAS
chr11:132688442:G:A	chr11:132698067:T:C	rs2917566	0.493885	-0.0017677	0.0156969	0.00339995	L1	EUR_EAS
chr11:132688442:G:A	chr11:132698170:A:G	rs3016387	0.472167	0.00560898	0.0156989	0.00310334	L1	EUR_EAS
chr11:132688442:G:A	chr11:132698231:C:T	rs1940148	0.496378	-0.000216609	0.0156977	0.00411158	L1	EUR_EAS
chr11:132688442:G:A	chr11:132698359:T:C	rs2917568	0.471439	0.00489716	0.0157072	0.00267673	L1	EUR_EAS
chr11:132688442:G:A	chr11:132698709:A:G	rs3016507	0.448408	-0.00336317	0.0157824	0.0110017	L1	EUR_EAS
chr11:132688442:G:A	chr11:132699866:T:G	rs2917570	0.480288	-0.00402556	0.0157449	0.0041434	L1	EUR_EAS
chr11:132688442:G:A	chr11:132702387:G:A	rs3016386	0.382409	0.00381291	0.0161484	0.00448627	L1	EUR_EAS
chr11:132688442:G:A	chr11:132702875:A:G	rs1939515	0.438193	0.0189356	0.0159663	0.0273635	L1	EUR_EAS
chr11:132688442:G:A	chr11:132702999:T:C	rs1939514	0.497869	0.00592403	0.0157495	0.0469253	L1	EUR_EAS
chr11:132688442:G:A	chr11:132703495:C:T	rs3016384	0.469734	-0.0029729	0.0157566	0.0165309	L1	EUR_EAS
chr11:132688442:G:A	chr11:132519410:A:G	rs657974	0.220897	-0.0196935	0.0189316	0.00204729	L2	EUR
chr11:132688442:G:A	chr11:132519733:G:A	rs1940400	0.379031	0.02803	0.0159699	0.0131323	L2	EUR
chr11:132688442:G:A	chr11:132520056:G:A	rs644487	0.136981	0.00893792	0.0230039	0.000798587	L2	EUR
chr11:132688442:G:A	chr11:132520215:C:T	rs7944266	0.243117	0.0223637	0.0181967	0.00303859	L2	EUR
chr11:132688442:G:A	chr11:132520341:T:C	rs654125	0.210396	-0.0175982	0.0191695	0.00120744	L2	EUR
chr11:132688442:G:A	chr11:132520659:T:C	rs10894572	0.252572	0.0165788	0.0179657	0.00287143	L2	EUR
chr11:132688442:G:A	chr11:132521327:T:G	rs639254	0.137336	0.00808823	0.0229689	0.0013442	L2	EUR
chr11:132688442:G:A	chr11:132521525:C:T	rs657147	0.137295	0.00836224	0.022969	0.0013431	L2	EUR
chr11:132688442:G:A	chr11:132521762:A:G	rs563954	0.13729	0.00886762	0.0229686	0.0012759	L2	EUR
chr11:132688442:G:A	chr11:132522645:C:T	rs2508975	0.137192	0.00961999	0.0229757	0.00141222	L2	EUR
chr11:132688442:G:A	chr11:132522825:G:T	rs670389	0.137211	0.00901627	0.0229749	0.00138319	L2	EUR
chr11:132688442:G:A	chr11:132524230:T:C	rs2509229	0.210349	-0.0171063	0.019221	0.000906807	L2	EUR
chr11:132688442:G:A	chr11:132524371:A:C	rs2508974	0.137933	0.00770299	0.0229205	0.000922984	L2	EUR
chr11:132688442:G:A	chr11:132524860:A:G	rs2512703	0.137793	0.00771477	0.0229317	0.000887975	L2	EUR
chr11:132688442:G:A	chr11:132525954:A:G	rs2508973	0.185684	-0.0148326	0.0202457	0.00186227	L2	EUR
chr11:132688442:G:A	chr11:132526088:G:A	rs2509230	0.185534	-0.0148616	0.0202511	0.00192019	L2	EUR
chr11:132688442:G:A	chr11:132526929:C:T	rs4936169	0.250073	0.0185477	0.0179946	0.000766751	L2	EUR
chr11:132688442:G:A	chr11:132527297:C:A	rs2509228	0.143271	0.00524268	0.0225099	0.00165542	L2	EUR
chr11:132688442:G:A	chr11:132527322:G:T	rs1940402	0.184825	-0.0154188	0.0202781	0.00240284	L2	EUR
chr11:132688442:G:A	chr11:132528160:C:T	rs2212487	0.25133	0.019245	0.0180223	0.00076774	L2	EUR
chr11:132688442:G:A	chr11:132528238:A:G	rs2512705	0.128105	-0.00126671	0.0239665	0.00107157	L2	EUR
chr11:132688442:G:A	chr11:132528339:C:A	rs10894573	0.415129	0.0271288	0.0157744	0.00665154	L2	EUR
chr11:132688442:G:A	chr11:132529825:G:A	rs2512707	0.101925	0.00142486	0.0265446	0.00108753	L2	EUR
chr11:132688442:G:A	chr11:132530185:A:G	rs10894574	0.250694	0.0191309	0.0179559	0.000881377	L2	EUR
chr11:132688442:G:A	chr11:132530789:T:C	rs2508970	0.18603	-0.0147466	0.0202536	0.0015718	L2	EUR
chr11:132688442:G:A	chr11:132531442:T:G	rs2512710	0.186279	-0.0150292	0.0202417	0.00170905	L2	EUR
chr11:132688442:G:A	chr11:132531850:G:A	rs10894575	0.249032	0.0205868	0.0180077	0.0008647	L2	EUR
chr11:132688442:G:A	chr11:132531998:T:C	rs6421611	0.222105	0.00782187	0.022885	0.00222526	L2	EUR
chr11:132688442:G:A	chr11:132532256:T:C	rs4564348	0.224037	0.00283984	0.0224774	0.00217813	L2	EUR
chr11:132688442:G:A	chr11:132533463:G:T	rs7126067	0.235123	0.00930148	0.0218388	0.00132714	L2	EUR
chr11:132688442:G:A	chr11:132536074:G:A	rs7107939	0.227075	0.00639631	0.022458	0.00195261	L2	EUR
chr11:132688442:G:A	chr11:132537092:A:G	rs7119651	0.225659	0.00452275	0.022587	0.00160061	L2	EUR
chr11:132688442:G:A	chr11:132542227:A:G	rs73035374	0.0527261	0.0173264	0.0357706	0.000389299	L2	EUR
chr11:132688442:G:A	chr11:132542238:G:T	rs73035375	0.0527615	0.0167947	0.0357598	0.000375539	L2	EUR
chr11:132688442:G:A	chr11:132544691:A:G	rs7941822	0.219344	0.00705378	0.0230472	0.00246365	L2	EUR
chr11:132688442:G:A	chr11:132546014:C:T	rs11223108	0.371332	0.0107225	0.016139	0.000527025	L2	EUR
chr11:132688442:G:A	chr11:132506454:C:T	rs1940404	0.276961	0.00205973	0.0174074	0.000272269	L3	EUR
chr11:132688442:G:A	chr11:132506533:C:T	rs1940405	0.16556	0.00836481	0.0208619	0.000230118	L3	EUR
chr11:132688442:G:A	chr11:132506925:T:G	rs7105328	0.165318	0.00812937	0.0208741	0.000228879	L3	EUR
chr11:132688442:G:A	chr11:132507148:A:C	rs7119781	0.277381	0.00297399	0.0174053	0.000259901	L3	EUR
chr11:132688442:G:A	chr11:132507166:C:T	rs7119976	0.277116	0.00353997	0.0174079	0.000268585	L3	EUR
chr11:132688442:G:A	chr11:132509266:A:G	rs28807814	0.165521	0.0112546	0.020927	0.000259963	L3	EUR
chr11:132688442:G:A	chr11:132509578:C:T	rs28878005	0.165513	0.0108136	0.0209303	0.000233658	L3	EUR
chr11:132688442:G:A	chr11:132509751:T:C	rs2096822	0.164174	0.00899974	0.0210046	0.000229829	L3	EUR
chr11:132688442:G:A	chr11:132509841:G:A	rs2096794	0.165463	0.01106	0.0209139	0.000230781	L3	EUR
chr11:132688442:G:A	chr11:132509984:T:C	rs2096792	0.165526	0.0108156	0.0209135	0.00023292	L3	EUR
chr11:132688442:G:A	chr11:132510085:A:G	rs10894568	0.165526	0.0108155	0.0209133	0.000229498	L3	EUR
chr11:132688442:G:A	chr11:132510311:A:G	rs11223097	0.165518	0.0108161	0.0209148	0.000228398	L3	EUR
chr11:132688442:G:A	chr11:132511185:A:G	rs7106636	0.168742	0.00903941	0.0207838	0.00200967	L3	EUR
chr11:132688442:G:A	chr11:132511238:C:T	rs7106749	0.16878	0.00892165	0.0207846	0.00197238	L3	EUR
chr11:132688442:G:A	chr11:132511291:G:T	rs7107060	0.168748	0.00901705	0.0207849	0.0023342	L3	EUR
chr11:132688442:G:A	chr11:132511604:T:C	rs2155539	0.168739	0.00898585	0.0207839	0.00215248	L3	EUR
chr11:132688442:G:A	chr11:132511627:G:A	rs2155540	0.168716	0.00904286	0.0207865	0.00213379	L3	EUR
chr11:132688442:G:A	chr11:132511822:C:T	rs34217024	0.184169	0.0169734	0.0200949	0.00187163	L3	EUR
chr11:132688442:G:A	chr11:132511936:A:G	rs7480330	0.168731	0.00891274	0.0207843	0.00200541	L3	EUR
chr11:132688442:G:A	chr11:132511976:G:A	rs10894569	0.168743	0.00903954	0.0207834	0.00220954	L3	EUR
chr11:132688442:G:A	chr11:132511982:A:G	rs10894570	0.168726	0.0089122	0.0207849	0.00220157	L3	EUR
chr11:132688442:G:A	chr11:132512038:A:G	rs10894571	0.168732	0.00891264	0.0207844	0.00200692	L3	EUR
chr11:132688442:G:A	chr11:132512138:A:G	rs11223099	0.168804	0.00898692	0.0207806	0.00199683	L3	EUR
chr11:132688442:G:A	chr11:132512224:A:G	rs77313844	0.168742	0.00891268	0.0207854	0.00199978	L3	EUR
chr11:132688442:G:A	chr11:132512277:T:C	rs61908193	0.168743	0.00836904	0.0207839	0.00215808	L3	EUR
chr11:132688442:G:A	chr11:132512288:A:G	rs76629830	0.168719	0.00836797	0.020787	0.00215988	L3	EUR
chr11:132688442:G:A	chr11:132512311:T:C	rs77353371	0.1687	0.00836968	0.0207915	0.00198831	L3	EUR
chr11:132688442:G:A	chr11:132512377:T:C	rs78052397	0.168711	0.00904369	0.0207845	0.00201683	L3	EUR
chr11:132688442:G:A	chr11:132512590:T:C	rs78876506	0.168802	0.00889364	0.0207775	0.0019811	L3	EUR
chr11:132688442:G:A	chr11:132513517:T:C	rs4937706	0.165669	0.0108934	0.0209083	0.000228035	L3	EUR
chr11:132688442:G:A	chr11:132513611:C:T	rs4435011	0.165462	0.0115838	0.0209149	0.000237776	L3	EUR
chr11:132688442:G:A	chr11:132513947:A:C	rs4415771	0.165602	0.0107921	0.020858	0.00023635	L3	EUR
chr11:132688442:G:A	chr11:132513956:A:C	rs4531481	0.165492	0.0109593	0.0209157	0.000231359	L3	EUR
chr11:132688442:G:A	chr11:132514600:A:G	rs4534595	0.168799	0.00948684	0.0207762	0.00185442	L3	EUR
chr11:132688442:G:A	chr11:132514606:T:C	rs4381381	0.238586	0.00598293	0.0183147	0.00180434	L3	EUR
chr11:132688442:G:A	chr11:132514631:G:T	rs4581454	0.1688	0.00948834	0.0207776	0.00212855	L3	EUR
chr11:132688442:G:A	chr11:132514702:A:G	rs4534596	0.168801	0.0095435	0.020776	0.00185684	L3	EUR
chr11:132688442:G:A	chr11:132514705:A:G	rs4341545	0.168802	0.00954329	0.020776	0.00185523	L3	EUR
chr11:132688442:G:A	chr11:132514734:T:G	rs4310627	0.168898	0.00955487	0.0207208	0.0018245	L3	EUR
chr11:132688442:G:A	chr11:132515145:C:T	rs1939971	0.16832	0.00885006	0.0208109	0.000995389	L3	EUR
chr11:132688442:G:A	chr11:132515155:T:C	rs1939970	0.168324	0.0088501	0.020811	0.000987447	L3	EUR
chr11:132688442:G:A	chr11:132515181:T:C	rs1939969	0.168416	0.00886708	0.0208072	0.000986223	L3	EUR
chr11:132688442:G:A	chr11:132515301:A:G	rs1939968	0.168864	0.00883881	0.020778	0.00164722	L3	EUR
chr11:132688442:G:A	chr11:132515411:G:A	rs12361330	0.164902	0.00940981	0.0209934	0.00160652	L3	EUR
chr11:132688442:G:A	chr11:132515465:C:T	rs12361323	0.168284	0.00807258	0.0208208	0.00144348	L3	EUR
chr11:132688442:G:A	chr11:132515544:A:G	rs7124348	0.238264	0.00485899	0.0183271	0.00139848	L3	EUR
chr11:132702875:A:G	chr11:132688442:G:A	rs1939498	0.472596	-0.00896801	0.0158593	0.0190229	L1	EUR_EAS
chr11:132702875:A:G	chr11:132692599:G:A	rs3018396	0.406679	0.00382829	0.0160485	0.0474144	L1	EUR_EAS
chr11:132702875:A:G	chr11:132693561:T:G	rs9971380	0.429345	0.0130456	0.0160328	0.00603757	L1	EUR_EAS
chr11:132702875:A:G	chr11:132694773:A:G	rs3019860	0.465244	-0.00699099	0.0157793	0.0104944	L1	EUR_EAS
chr11:132702875:A:G	chr11:132696192:T:C	rs3016389	0.450071	-0.00830946	0.0156373	0.0083237	L1	EUR_EAS
chr11:132702875:A:G	chr11:132696274:A:G	rs3016388	0.466937	0.00173755	0.0156991	0.00344377	L1	EUR_EAS
chr11:132702875:A:G	chr11:132696706:A:G	rs3016506	0.47189	0.0053341	0.0157059	0.00337902	L1	EUR_EAS
chr11:132702875:A:G	chr11:132697077:A:C	rs1940150	0.482897	0.00298014	0.0157184	0.00384067	L1	EUR_EAS
chr11:132702875:A:G	chr11:132697431:T:C	rs1940149	0.464881	0.00164487	0.0157171	0.00376271	L1	EUR_EAS
chr11:132702875:A:G	chr11:132697592:T:C	rs2917565	0.447314	-0.00458725	0.015783	0.0108439	L1	EUR_EAS
chr11:132702875:A:G	chr11:132698067:T:C	rs2917566	0.493885	-0.0017677	0.0156969	0.00339808	L1	EUR_EAS
chr11:132702875:A:G	chr11:132698170:A:G	rs3016387	0.472167	0.00560898	0.0156989	0.00310161	L1	EUR_EAS
chr11:132702875:A:G	chr11:132698231:C:T	rs1940148	0.496378	-0.000216609	0.0156977	0.00410929	L1	EUR_EAS
chr11:132702875:A:G	chr11:132698359:T:C	rs2917568	0.471439	0.00489716	0.0157072	0.00267439	L1	EUR_EAS
chr11:132702875:A:G	chr11:132698709:A:G	rs3016507	0.448408	-0.00336317	0.0157824	0.0109987	L1	EUR_EAS
chr11:132702875:A:G	chr11:132699866:T:G	rs2917570	0.480288	-0.00402556	0.0157449	0.00414077	L1	EUR_EAS
chr11:132702875:A:G	chr11:132702387:G:A	rs3016386	0.382409	0.00381291	0.0161484	0.00448843	L1	EUR_EAS
chr11:132702875:A:G	chr11:132702875:A:G	rs1939515	0.438193	0.0189356	0.0159663	0.0273492	L1	EUR_EAS
chr11:132702875:A:G	chr11:132702999:T:C	rs1939514	0.497869	0.00592403	0.0157495	0.0468504	L1	EUR_EAS
chr11:132702875:A:G	chr11:132703495:C:T	rs3016384	0.469734	-0.0029729	0.0157566	0.0165385	L1	EUR_EAS
chr11:132702875:A:G	chr11:132519410:A:G	rs657974	0.220897	-0.0196935	0.0189316	0.00203312	L2	EUR
chr11:132702875:A:G	chr11:132519733:G:A	rs1940400	0.379031	0.02803	0.0159699	0.012584	L2	EUR
chr11:132702875:A:G	chr11:132520056:G:A	rs644487	0.136981	0.00893792	0.0230039	0.000793891	L2	EUR
chr11:132702875:A:G	chr11:132520215:C:T	rs7944266	0.243117	0.0223637	0.0181967	0.00299519	L2	EUR
chr11:132702875:A:G	chr11:132520341:T:C	rs654125	0.210396	-0.0175982	0.0191695	0.00120294	L2	EUR
chr11:132702875:A:G	chr11:132520659:T:C	rs10894572	0.252572	0.0165788	0.0179657	0.00286092	L2	EUR
chr11:132702875:A:G	chr11:132521327:T:G	rs639254	0.137336	0.00808823	0.0229689	0.00133776	L2	EUR
chr11:132702875:A:G	chr11:132521525:C:T	rs657147	0.137295	0.00836224	0.022969	0.00133584	L2	EUR
chr11:132702875:A:G	chr11:132521762:A:G	rs563954	0.13729	0.00886762	0.0229686	0.00126848	L2	EUR
chr11:132702875:A:G	chr11:132522645:C:T	rs2508975	0.137192	0.00961999	0.0229757	0.00139822	L2	EUR
chr11:132702875:A:G	chr11:132522825:G:T	rs670389	0.137211	0.00901627	0.0229749	0.00137312	L2	EUR
chr11:132702875:A:G	chr11:132524230:T:C	rs2509229	0.210349	-0.0171063	0.019221	0.000893351	L2	EUR
chr11:132702875:A:G	chr11:132524371:A:C	rs2508974	0.137933	0.00770299	0.0229205	0.000913655	L2	EUR
chr11:132702875:A:G	chr11:132524860:A:G	rs2512703	0.137793	0.00771477	0.0229317	0.00087849	L2	EUR
chr11:132702875:A:G	chr11:132525954:A:G	rs2508973	0.185684	-0.0148326	0.0202457	0.00184252	L2	EUR
chr11:132702875:A:G	chr11:132526088:G:A	rs2509230	0.185534	-0.0148616	0.0202511	0.00189904	L2	EUR
chr11:132702875:A:G	chr11:132526929:C:T	rs4936169	0.250073	0.0185477	0.0179946	0.000755276	L2	EUR
chr11:132702875:A:G	chr11:132527297:C:A	rs2509228	0.143271	0.00524268	0.0225099	0.00163881	L2	EUR
chr11:132702875:A:G	chr11:132527322:G:T	rs1940402	0.184825	-0.0154188	0.0202781	0.00238334	L2	EUR
chr11:132702875:A:G	chr11:132528160:C:T	rs2212487	0.25133	0.019245	0.0180223	0.000755876	L2	EUR
chr11:132702875:A:G	chr11:132528238:A:G	rs2512705	0.128105	-0.00126671	0.0239665	0.00106028	L2	EUR
chr11:132702875:A:G	chr11:132528339:C:A	rs10894573	0.415129	0.0271288	0.0157744	0.00633524	L2	EUR
chr11:132702875:A:G	chr11:132529825:G:A	rs2512707	0.101925	0.00142486	0.0265446	0.00109572	L2	EUR
chr11:132702875:A:G	chr11:132530185:A:G	rs10894574	0.250694	0.0191309	0.0179559	0.00086142	L2	EUR
chr11:132702875:A:G	chr11:132530789:T:C	rs2508970	0.18603	-0.0147466	0.0202536	0.00155381	L2	EUR
chr11:132702875:A:G	chr11:132531442:T:G	rs2512710	0.186279	-0.0150292	0.0202417	0.0016889	L2	EUR
chr11:132702875:A:G	chr11:132531850:G:A	rs10894575	0.249032	0.0205868	0.0180077	0.000838838	L2	EUR
chr11:132702875:A:G	chr11:132531998:T:C	rs6421611	0.222105	0.00782187	0.022885	0.00220437	L2	EUR
chr11:132702875:A:G	chr11:132532256:T:C	rs4564348	0.224037	0.00283984	0.0224774	0.00216004	L2	EUR
chr11:132702875:A:G	chr11:132533463:G:T	rs7126067	0.235123	0.00930148	0.0218388	0.0013159	L2	EUR
chr11:132702875:A:G	chr11:132536074:G:A	rs7107939	0.227075	0.00639631	0.022458	0.00193562	L2	EUR
chr11:132702875:A:G	chr11:132537092:A:G	rs7119651	0.225659	0.00452275	0.022587	0.00158914	L2	EUR
chr11:132702875:A:G	chr11:132542227:A:G	rs73035374	0.0527261	0.0173264	0.0357706	0.000373636	L2	EUR
chr11:132702875:A:G	chr11:132542238:G:T	rs73035375	0.0527615	0.0167947	0.0357598	0.000360026	L2	EUR
chr11:132702875:A:G	chr11:132544691:A:G	rs7941822	0.219344	0.00705378	0.0230472	0.00244577	L2	EUR
chr11:132702875:A:G	chr11:132546014:C:T	rs11223108	0.371332	0.0107225	0.016139	0.000510673	L2	EUR
chr11:132702875:A:G	chr11:132506454:C:T	rs1940404	0.276961	0.00205973	0.0174074	0.000272673	L3	EUR
chr11:132702875:A:G	chr11:132506533:C:T	rs1940405	0.16556	0.00836481	0.0208619	0.00023062	L3	EUR
chr11:132702875:A:G	chr11:132506925:T:G	rs7105328	0.165318	0.00812937	0.0208741	0.000229383	L3	EUR
chr11:132702875:A:G	chr11:132507148:A:C	rs7119781	0.277381	0.00297399	0.0174053	0.000260335	L3	EUR
chr11:132702875:A:G	chr11:132507166:C:T	rs7119976	0.277116	0.00353997	0.0174079	0.000268999	L3	EUR
chr11:132702875:A:G	chr11:132509266:A:G	rs28807814	0.165521	0.0112546	0.020927	0.000260403	L3	EUR
chr11:132702875:A:G	chr11:132509578:C:T	rs28878005	0.165513	0.0108136	0.0209303	0.000234153	L3	EUR
chr11:132702875:A:G	chr11:132509751:T:C	rs2096822	0.164174	0.00899974	0.0210046	0.000230331	L3	EUR
chr11:132702875:A:G	chr11:132509841:G:A	rs2096794	0.165463	0.01106	0.0209139	0.000231282	L3	EUR
chr11:132702875:A:G	chr11:132509984:T:C	rs2096792	0.165526	0.0108156	0.0209135	0.000233417	L3	EUR
chr11:132702875:A:G	chr11:132510085:A:G	rs10894568	0.165526	0.0108155	0.0209133	0.000230002	L3	EUR
chr11:132702875:A:G	chr11:132510311:A:G	rs11223097	0.165518	0.0108161	0.0209148	0.000228904	L3	EUR
chr11:132702875:A:G	chr11:132511185:A:G	rs7106636	0.168742	0.00903941	0.0207838	0.00200638	L3	EUR
chr11:132702875:A:G	chr11:132511238:C:T	rs7106749	0.16878	0.00892165	0.0207846	0.00196927	L3	EUR
chr11:132702875:A:G	chr11:132511291:G:T	rs7107060	0.168748	0.00901705	0.0207849	0.00233177	L3	EUR
chr11:132702875:A:G	chr11:132511604:T:C	rs2155539	0.168739	0.00898585	0.0207839	0.00215032	L3	EUR
chr11:132702875:A:G	chr11:132511627:G:A	rs2155540	0.168716	0.00904286	0.0207865	0.0021317	L3	EUR
chr11:132702875:A:G	chr11:132511822:C:T	rs34217024	0.184169	0.0169734	0.0200949	0.00186904	L3	EUR
chr11:132702875:A:G	chr11:132511936:A:G	rs7480330	0.168731	0.00891274	0.0207843	0.00200213	L3	EUR
chr11:132702875:A:G	chr11:132511976:G:A	rs10894569	0.168743	0.00903954	0.0207834	0.00220689	L3	EUR
chr11:132702875:A:G	chr11:132511982:A:G	rs10894570	0.168726	0.0089122	0.0207849	0.00219896	L3	EUR
chr11:132702875:A:G	chr11:132512038:A:G	rs10894571	0.168732	0.00891264	0.0207844	0.00200364	L3	EUR
chr11:132702875:A:G	chr11:132512138:A:G	rs11223099	0.168804	0.00898692	0.0207806	0.0019936	L3	EUR
chr11:132702875:A:G	chr11:132512224:A:G	rs77313844	0.168742	0.00891268	0.0207854	0.00199654	L3	EUR
chr11:132702875:A:G	chr11:132512277:T:C	rs61908193	0.168743	0.00836904	0.0207839	0.00215411	L3	EUR
chr11:132702875:A:G	chr11:132512288:A:G	rs76629830	0.168719	0.00836797	0.020787	0.0021559	L3	EUR
chr11:132702875:A:G	chr11:132512311:T:C	rs77353371	0.1687	0.00836968	0.0207915	0.00198512	L3	EUR
chr11:132702875:A:G	chr11:132512377:T:C	rs78052397	0.168711	0.00904369	0.0207845	0.00201349	L3	EUR
chr11:132702875:A:G	chr11:132512590:T:C	rs78876506	0.168802	0.00889364	0.0207775	0.00197795	L3	EUR
chr11:132702875:A:G	chr11:132513517:T:C	rs4937706	0.165669	0.0108934	0.0209083	0.000228541	L3	EUR
chr11:132702875:A:G	chr11:132513611:C:T	rs4435011	0.165462	0.0115838	0.0209149	0.000238264	L3	EUR
chr11:132702875:A:G	chr11:132513947:A:C	rs4415771	0.165602	0.0107921	0.020858	0.00023684	L3	EUR
chr11:132702875:A:G	chr11:132513956:A:C	rs4531481	0.165492	0.0109593	0.0209157	0.000231859	L3	EUR
chr11:132702875:A:G	chr11:132514600:A:G	rs4534595	0.168799	0.00948684	0.0207762	0.00185188	L3	EUR
chr11:132702875:A:G	chr11:132514606:T:C	rs4381381	0.238586	0.00598293	0.0183147	0.00180202	L3	EUR
chr11:132702875:A:G	chr11:132514631:G:T	rs4581454	0.1688	0.00948834	0.0207776	0.00212465	L3	EUR
chr11:132702875:A:G	chr11:132514702:A:G	rs4534596	0.168801	0.0095435	0.020776	0.00185429	L3	EUR
chr11:132702875:A:G	chr11:132514705:A:G	rs4341545	0.168802	0.00954329	0.020776	0.00185268	L3	EUR
chr11:132702875:A:G	chr11:132514734:T:G	rs4310627	0.168898	0.00955487	0.0207208	0.00182211	L3	EUR
chr11:132702875:A:G	chr11:132515145:C:T	rs1939971	0.16832	0.00885006	0.0208109	0.000997498	L3	EUR
chr11:132702875:A:G	chr11:132515155:T:C	rs1939970	0.168324	0.0088501	0.020811	0.000989567	L3	EUR
chr11:132702875:A:G	chr11:132515181:T:C	rs1939969	0.168416	0.00886708	0.0208072	0.000988344	L3	EUR
chr11:132702875:A:G	chr11:132515301:A:G	rs1939968	0.168864	0.00883881	0.020778	0.00164563	L3	EUR
chr11:132702875:A:G	chr11:132515411:G:A	rs12361330	0.164902	0.00940981	0.0209934	0.00160448	L3	EUR
chr11:132702875:A:G	chr11:132515465:C:T	rs12361323	0.168284	0.00807258	0.0208208	0.00144471	L3	EUR
chr11:132702875:A:G	chr11:132515544:A:G	rs7124348	0.238264	0.00485899	0.0183271	0.00139981	L3	EUR
chr11:132702999:T:C	chr11:132688442:G:A	rs1939498	0.472596	-0.00896801	0.0158593	0.019023	L1	EUR_EAS
chr11:132702999:T:C	chr11:132692599:G:A	rs3018396	0.406679	0.00382829	0.0160485	0.0474181	L1	EUR_EAS
chr11:132702999:T:C	chr11:132693561:T:G	rs9971380	0.429345	0.0130456	0.0160328	0.00603666	L1	EUR_EAS
chr11:132702999:T:C	chr11:132694773:A:G	rs3019860	0.465244	-0.00699099	0.0157793	0.0104931	L1	EUR_EAS
chr11:132702999:T:C	chr11:132696192:T:C	rs3016389	0.450071	-0.00830946	0.0156373	0.00832282	L1	EUR_EAS
chr11:132702999:T:C	chr11:132696274:A:G	rs3016388	0.466937	0.00173755	0.0156991	0.00344266	L1	EUR_EAS
chr11:132702999:T:C	chr11:132696706:A:G	rs3016506	0.47189	0.0053341	0.0157059	0.00337853	L1	EUR_EAS
chr11:132702999:T:C	chr11:132697077:A:C	rs1940150	0.482897	0.00298014	0.0157184	0.00384044	L1	EUR_EAS
chr11:132702999:T:C	chr11:132697431:T:C	rs1940149	0.464881	0.00164487	0.0157171	0.00376248	L1	EUR_EAS
chr11:132702999:T:C	chr11:132697592:T:C	rs2917565	0.447314	-0.00458725	0.015783	0.0108437	L1	EUR_EAS
chr11:132702999:T:C	chr11:132698067:T:C	rs2917566	0.493885	-0.0017677	0.0156969	0.003398	L1	EUR_EAS
chr11:132702999:T:C	chr11:132698170:A:G	rs3016387	0.472167	0.00560898	0.0156989	0.00310166	L1	EUR_EAS
chr11:132702999:T:C	chr11:132698231:C:T	rs1940148	0.496378	-0.000216609	0.0156977	0.00410966	L1	EUR_EAS
chr11:132702999:T:C	chr11:132698359:T:C	rs2917568	0.471439	0.00489716	0.0157072	0.00267429	L1	EUR_EAS
chr11:132702999:T:C	chr11:132698709:A:G	rs3016507	0.448408	-0.00336317	0.0157824	0.0109978	L1	EUR_EAS
chr11:132702999:T:C	chr11:132699866:T:G	rs2917570	0.480288	-0.00402556	0.0157449	0.00414027	L1	EUR_EAS
chr11:132702999:T:C	chr11:132702387:G:A	rs3016386	0.382409	0.00381291	0.0161484	0.0044912	L1	EUR_EAS
chr11:132702999:T:C	chr11:132702875:A:G	rs1939515	0.438193	0.0189356	0.0159663	0.0273459	L1	EUR_EAS
chr11:132702999:T:C	chr11:132702999:T:C	rs1939514	0.497869	0.00592403	0.0157495	0.04685	L1	EUR_EAS
chr11:132702999:T:C	chr11:132703495:C:T	rs3016384	0.469734	-0.0029729	0.0157566	0.0165412	L1	EUR_EAS
chr11:132702999:T:C	chr11:132519410:A:G	rs657974	0.220897	-0.0196935	0.0189316	0.00202724	L2	EUR
chr11:132702999:T:C	chr11:132519733:G:A	rs1940400	0.379031	0.02803	0.0159699	0.0124757	L2	EUR
chr11:132702999:T:C	chr11:132520056:G:A	rs644487	0.136981	0.00893792	0.0230039	0.000793236	L2	EUR
chr11:132702999:T:C	chr11:132520215:C:T	rs7944266	0.243117	0.0223637	0.0181967	0.00297877	L2	EUR
chr11:132702999:T:C	chr11:132520341:T:C	rs654125	0.210396	-0.0175982	0.0191695	0.00120022	L2	EUR
chr11:132702999:T:C	chr11:132520659:T:C	rs10894572	0.252572	0.0165788	0.0179657	0.00285006	L2	EUR
chr11:132702999:T:C	chr11:132521327:T:G	rs639254	0.137336	0.00808823	0.0229689	0.00133666	L2	EUR
chr11:132702999:T:C	chr11:132521525:C:T	rs657147	0.137295	0.00836224	0.022969	0.00133461	L2	EUR
chr11:132702999:T:C	chr11:132521762:A:G	rs563954	0.13729	0.00886762	0.0229686	0.00126727	L2	EUR
chr11:132702999:T:C	chr11:132522645:C:T	rs2508975	0.137192	0.00961999	0.0229757	0.00139585	L2	EUR
chr11:132702999:T:C	chr11:132522825:G:T	rs670389	0.137211	0.00901627	0.0229749	0.00137143	L2	EUR
chr11:132702999:T:C	chr11:132524230:T:C	rs2509229	0.210349	-0.0171063	0.019221	0.000890073	L2	EUR
chr11:132702999:T:C	chr11:132524371:A:C	rs2508974	0.137933	0.00770299	0.0229205	0.000911839	L2	EUR
chr11:132702999:T:C	chr11:132524860:A:G	rs2512703	0.137793	0.00771477	0.0229317	0.000876655	L2	EUR
chr11:132702999:T:C	chr11:132525954:A:G	rs2508973	0.185684	-0.0148326	0.0202457	0.00183734	L2	EUR
chr11:132702999:T:C	chr11:132526088:G:A	rs2509230	0.185534	-0.0148616	0.0202511	0.00189359	L2	EUR
chr11:132702999:T:C	chr11:132526929:C:T	rs4936169	0.250073	0.0185477	0.0179946	0.00075109	L2	EUR
chr11:132702999:T:C	chr11:132527297:C:A	rs2509228	0.143271	0.00524268	0.0225099	0.00163583	L2	EUR
chr11:132702999:T:C	chr11:132527322:G:T	rs1940402	0.184825	-0.0154188	0.0202781	0.00237705	L2	EUR
chr11:132702999:T:C	chr11:132528160:C:T	rs2212487	0.25133	0.019245	0.0180223	0.000751645	L2	EUR
chr11:132702999:T:C	chr11:132528238:A:G	rs2512705	0.128105	-0.00126671	0.0239665	0.00105787	L2	EUR
chr11:132702999:T:C	chr11:132528339:C:A	rs10894573	0.415129	0.0271288	0.0157744	0.00627461	L2	EUR
chr11:132702999:T:C	chr11:132529825:G:A	rs2512707	0.101925	0.00142486	0.0265446	0.00109714	L2	EUR
chr11:132702999:T:C	chr11:132530185:A:G	rs10894574	0.250694	0.0191309	0.0179559	0.000855746	L2	EUR
chr11:132702999:T:C	chr11:132530789:T:C	rs2508970	0.18603	-0.0147466	0.0202536	0.00154908	L2	EUR
chr11:132702999:T:C	chr11:132531442:T:G	rs2512710	0.186279	-0.0150292	0.0202417	0.00168367	L2	EUR
chr11:132702999:T:C	chr11:132531850:G:A	rs10894575	0.249032	0.0205868	0.0180077	0.000832514	L2	EUR
chr11:132702999:T:C	chr11:132531998:T:C	rs6421611	0.222105	0.00782187	0.022885	0.00219881	L2	EUR
chr11:132702999:T:C	chr11:132532256:T:C	rs4564348	0.224037	0.00283984	0.0224774	0.00215523	L2	EUR
chr11:132702999:T:C	chr11:132533463:G:T	rs7126067	0.235123	0.00930148	0.0218388	0.00131288	L2	EUR
chr11:132702999:T:C	chr11:132536074:G:A	rs7107939	0.227075	0.00639631	0.022458	0.00193163	L2	EUR
chr11:132702999:T:C	chr11:132537092:A:G	rs7119651	0.225659	0.00452275	0.022587	0.00158603	L2	EUR
chr11:132702999:T:C	chr11:132542227:A:G	rs73035374	0.0527261	0.0173264	0.0357706	0.000371007	L2	EUR
chr11:132702999:T:C	chr11:132542238:G:T	rs73035375	0.0527615	0.0167947	0.0357598	0.000357445	L2	EUR
chr11:132702999:T:C	chr11:132544691:A:G	rs7941822	0.219344	0.00705378	0.0230472	0.00244249	L2	EUR
chr11:132702999:T:C	chr11:132546014:C:T	rs11223108	0.371332	0.0107225	0.016139	0.000507543	L2	EUR
chr11:132702999:T:C	chr11:132506454:C:T	rs1940404	0.276961	0.00205973	0.0174074	0.000272661	L3	EUR
chr11:132702999:T:C	chr11:132506533:C:T	rs1940405	0.16556	0.00836481	0.0208619	0.000230607	L3	EUR
chr11:132702999:T:C	chr11:132506925:T:G	rs7105328	0.165318	0.00812937	0.0208741	0.00022937	L3	EUR
chr11:132702999:T:C	chr11:132507148:A:C	rs7119781	0.277381	0.00297399	0.0174053	0.000260322	L3	EUR
chr11:132702999:T:C	chr11:132507166:C:T	rs7119976	0.277116	0.00353997	0.0174079	0.000268987	L3	EUR
chr11:132702999:T:C	chr11:132509266:A:G	rs28807814	0.165521	0.0112546	0.020927	0.00026039	L3	EUR
chr11:132702999:T:C	chr11:132509578:C:T	rs28878005	0.165513	0.0108136	0.0209303	0.00023414	L3	EUR
chr11:132702999:T:C	chr11:132509751:T:C	rs2096822	0.164174	0.00899974	0.0210046	0.000230319	L3	EUR
chr11:132702999:T:C	chr11:132509841:G:A	rs2096794	0.165463	0.01106	0.0209139	0.000231269	L3	EUR
chr11:132702999:T:C	chr11:132509984:T:C	rs2096792	0.165526	0.0108156	0.0209135	0.000233404	L3	EUR
chr11:132702999:T:C	chr11:132510085:A:G	rs10894568	0.165526	0.0108155	0.0209133	0.000229989	L3	EUR
chr11:132702999:T:C	chr11:132510311:A:G	rs11223097	0.165518	0.0108161	0.0209148	0.00022889	L3	EUR
chr11:132702999:T:C	chr11:132511185:A:G	rs7106636	0.168742	0.00903941	0.0207838	0.00200641	L3	EUR
chr11:132702999:T:C	chr11:132511238:C:T	rs7106749	0.16878	0.00892165	0.0207846	0.0019693	L3	EUR
chr11:132702999:T:C	chr11:132511291:G:T	rs7107060	0.168748	0.00901705	0.0207849	0.00233189	L3	EUR
chr11:132702999:T:C	chr11:132511604:T:C	rs2155539	0.168739	0.00898585	0.0207839	0.00215024	L3	EUR
chr11:132702999:T:C	chr11:132511627:G:A	rs2155540	0.168716	0.00904286	0.0207865	0.00213162	L3	EUR
chr11:132702999:T:C	chr11:132511822:C:T	rs34217024	0.184169	0.0169734	0.0200949	0.00186905	L3	EUR
chr11:132702999:T:C	chr11:132511936:A:G	rs7480330	0.168731	0.00891274	0.0207843	0.00200216	L3	EUR
chr11:132702999:T:C	chr11:132511976:G:A	rs10894569	0.168743	0.00903954	0.0207834	0.00220703	L3	EUR
chr11:132702999:T:C	chr11:132511982:A:G	rs10894570	0.168726	0.0089122	0.0207849	0.0021991	L3	EUR
chr11:132702999:T:C	chr11:132512038:A:G	rs10894571	0.168732	0.00891264	0.0207844	0.00200367	L3	EUR
chr11:132702999:T:C	chr11:132512138:A:G	rs11223099	0.168804	0.00898692	0.0207806	0.00199363	L3	EUR
chr11:132702999:T:C	chr11:132512224:A:G	rs77313844	0.168742	0.00891268	0.0207854	0.00199656	L3	EUR
chr11:132702999:T:C	chr11:132512277:T:C	rs61908193	0.168743	0.00836904	0.0207839	0.00215414	L3	EUR
chr11:132702999:T:C	chr11:132512288:A:G	rs76629830	0.168719	0.00836797	0.020787	0.00215593	L3	EUR
chr11:132702999:T:C	chr11:132512311:T:C	rs77353371	0.1687	0.00836968	0.0207915	0.00198515	L3	EUR
chr11:132702999:T:C	chr11:132512377:T:C	rs78052397	0.168711	0.00904369	0.0207845	0.00201352	L3	EUR
chr11:132702999:T:C	chr11:132512590:T:C	rs78876506	0.168802	0.00889364	0.0207775	0.00197798	L3	EUR
chr11:132702999:T:C	chr11:132513517:T:C	rs4937706	0.165669	0.0108934	0.0209083	0.000228528	L3	EUR
chr11:132702999:T:C	chr11:132513611:C:T	rs4435011	0.165462	0.0115838	0.0209149	0.00023825	L3	EUR
chr11:132702999:T:C	chr11:132513947:A:C	rs4415771	0.165602	0.0107921	0.020858	0.000236827	L3	EUR
chr11:132702999:T:C	chr11:132513956:A:C	rs4531481	0.165492	0.0109593	0.0209157	0.000231846	L3	EUR
chr11:132702999:T:C	chr11:132514600:A:G	rs4534595	0.168799	0.00948684	0.0207762	0.0018519	L3	EUR
chr11:132702999:T:C	chr11:132514606:T:C	rs4381381	0.238586	0.00598293	0.0183147	0.00180204	L3	EUR
chr11:132702999:T:C	chr11:132514631:G:T	rs4581454	0.1688	0.00948834	0.0207776	0.00212468	L3	EUR
chr11:132702999:T:C	chr11:132514702:A:G	rs4534596	0.168801	0.0095435	0.020776	0.00185431	L3	EUR
chr11:132702999:T:C	chr11:132514705:A:G	rs4341545	0.168802	0.00954329	0.020776	0.0018527	L3	EUR
chr11:132702999:T:C	chr11:132514734:T:G	rs4310627	0.168898	0.00955487	0.0207208	0.00182212	L3	EUR
chr11:132702999:T:C	chr11:132515145:C:T	rs1939971	0.16832	0.00885006	0.0208109	0.000997376	L3	EUR
chr11:132702999:T:C	chr11:132515155:T:C	rs1939970	0.168324	0.0088501	0.020811	0.000989445	L3	EUR
chr11:132702999:T:C	chr11:132515181:T:C	rs1939969	0.168416	0.00886708	0.0208072	0.000988223	L3	EUR
chr11:132702999:T:C	chr11:132515301:A:G	rs1939968	0.168864	0.00883881	0.020778	0.00164564	L3	EUR
chr11:132702999:T:C	chr11:132515411:G:A	rs12361330	0.164902	0.00940981	0.0209934	0.00160451	L3	EUR
chr11:132702999:T:C	chr11:132515465:C:T	rs12361323	0.168284	0.00807258	0.0208208	0.00144456	L3	EUR
chr11:132702999:T:C	chr11:132515544:A:G	rs7124348	0.238264	0.00485899	0.0183271	0.00139966	L3	EUR
chr11:133964209:T:C	chr11:133952238:G:A	rs73034295	0.0341474	-0.025324	0.0436444	0.00400541	L1	EUR_EAS
chr11:133964209:T:C	chr11:133952674:A:G	rs75059851	0.0341409	-0.0273927	0.0438048	0.000572408	L1	EUR_EAS
chr11:133964209:T:C	chr11:133970898:C:T	rs55747998	0.0482967	-0.0126091	0.0367464	0.000483859	L1	EUR_EAS
chr11:133964209:T:C	chr11:133971139:C:T	rs11223651	0.0481529	-0.0110436	0.0367706	0.000487795	L1	EUR_EAS
chr11:133964209:T:C	chr11:133971684:C:T	rs11223654	0.048121	-0.0130485	0.036795	0.000615512	L1	EUR_EAS
chr11:133964209:T:C	chr11:133971887:C:T	rs73036086	0.0481796	-0.0137578	0.0367945	0.000633416	L1	EUR_EAS
chr11:133964209:T:C	chr11:133972466:G:A	rs73036087	0.0416473	-0.0175761	0.0391711	0.00066947	L1	EUR_EAS
chr11:133964209:T:C	chr11:133972812:G:A	rs11223655	0.0434839	-0.0193962	0.0385274	0.00122962	L1	EUR_EAS
chr11:133964209:T:C	chr11:133973321:G:A	rs11223658	0.0433407	-0.0173861	0.0385535	0.000943097	L1	EUR_EAS
chr11:133964209:T:C	chr11:133974813:G:A	rs11223659	0.0415653	-0.0160652	0.0392378	0.00111152	L1	EUR_EAS
chr11:133964209:T:C	chr11:133981517:G:T	rs11223661	0.0415742	-0.018383	0.0393029	0.00346786	L1	EUR_EAS
chr11:133964209:T:C	chr11:133982789:A:G	rs4936215	0.0537783	0.00980358	0.0345019	0.134736	L1	EUR_EAS
chr11:133964209:T:C	chr11:133983113:C:T	rs4936216	0.0364598	-0.0203996	0.0425532	0.0195386	L1	EUR_EAS
chr11:133982789:A:G	chr11:133952238:G:A	rs73034295	0.0341474	-0.025324	0.0436444	0.00278817	L1	EUR_EAS
chr11:133982789:A:G	chr11:133952674:A:G	rs75059851	0.0341409	-0.0273927	0.0438048	0.000410175	L1	EUR_EAS
chr11:133982789:A:G	chr11:133968522:A:G	rs2000853	0.0882458	0.023265	0.027664	0.000680526	L1	EUR_EAS
chr11:133982789:A:G	chr11:133968913:T:C	rs7122746	0.0949352	0.0190695	0.0267356	0.000591227	L1	EUR_EAS
chr11:133982789:A:G	chr11:133970752:A:G	rs11223650	0.0481224	-0.0119523	0.0367842	0.000401111	L1	EUR_EAS
chr11:133982789:A:G	chr11:133970898:C:T	rs55747998	0.0482967	-0.0126091	0.0367464	0.000420568	L1	EUR_EAS
chr11:133982789:A:G	chr11:133971139:C:T	rs11223651	0.0481529	-0.0110436	0.0367706	0.000419541	L1	EUR_EAS
chr11:133982789:A:G	chr11:133971684:C:T	rs11223654	0.048121	-0.0130485	0.036795	0.000489108	L1	EUR_EAS
chr11:133982789:A:G	chr11:133971887:C:T	rs73036086	0.0481796	-0.0137578	0.0367945	0.000487461	L1	EUR_EAS
chr11:133982789:A:G	chr11:133972466:G:A	rs73036087	0.0416473	-0.0175761	0.0391711	0.00050065	L1	EUR_EAS
chr11:133982789:A:G	chr11:133972812:G:A	rs11223655	0.0434839	-0.0193962	0.0385274	0.000876945	L1	EUR_EAS
chr11:133982789:A:G	chr11:133973321:G:A	rs11223658	0.0433407	-0.0173861	0.0385535	0.000671549	L1	EUR_EAS
chr11:133982789:A:G	chr11:133974813:G:A	rs11223659	0.0415653	-0.0160652	0.0392378	0.000755692	L1	EUR_EAS
chr11:133982789:A:G	chr11:133981517:G:T	rs11223661	0.0415742	-0.018383	0.0393029	0.00205111	L1	EUR_EAS
chr11:133982789:A:G	chr11:133982789:A:G	rs4936215	0.0537783	0.00980358	0.0345019	0.105388	L1	EUR_EAS
chr11:133982789:A:G	chr11:133983113:C:T	rs4936216	0.0364598	-0.0203996	0.0425532	0.0108852	L1	EUR_EAS
chr11:133983113:C:T	chr11:133952238:G:A	rs73034295	0.0341474	-0.025324	0.0436444	0.00468644	L1	EUR_EAS
chr11:133983113:C:T	chr11:133952674:A:G	rs75059851	0.0341409	-0.0273927	0.0438048	0.000676014	L1	EUR_EAS
chr11:133983113:C:T	chr11:133970752:A:G	rs11223650	0.0481224	-0.0119523	0.0367842	0.000551896	L1	EUR_EAS
chr11:133983113:C:T	chr11:133970898:C:T	rs55747998	0.0482967	-0.0126091	0.0367464	0.000589915	L1	EUR_EAS
chr11:133983113:C:T	chr11:133971139:C:T	rs11223651	0.0481529	-0.0110436	0.0367706	0.000585738	L1	EUR_EAS
chr11:133983113:C:T	chr11:133971684:C:T	rs11223654	0.048121	-0.0130485	0.036795	0.000721072	L1	EUR_EAS
chr11:133983113:C:T	chr11:133971887:C:T	rs73036086	0.0481796	-0.0137578	0.0367945	0.000732712	L1	EUR_EAS
chr11:133983113:C:T	chr11:133972466:G:A	rs73036087	0.0416473	-0.0175761	0.0391711	0.000757957	L1	EUR_EAS
chr11:133983113:C:T	chr11:133972812:G:A	rs11223655	0.0434839	-0.0193962	0.0385274	0.00139273	L1	EUR_EAS
chr11:133983113:C:T	chr11:133973321:G:A	rs11223658	0.0433407	-0.0173861	0.0385535	0.00105334	L1	EUR_EAS
chr11:133983113:C:T	chr11:133974813:G:A	rs11223659	0.0415653	-0.0160652	0.0392378	0.00118381	L1	EUR_EAS
chr11:133983113:C:T	chr11:133981517:G:T	rs11223661	0.0415742	-0.018383	0.0393029	0.00343983	L1	EUR_EAS
chr11:133983113:C:T	chr11:133982789:A:G	rs4936215	0.0537783	0.00980358	0.0345019	0.131307	L1	EUR_EAS
chr11:133983113:C:T	chr11:133983113:C:T	rs4936216	0.0364598	-0.0203996	0.0425532	0.0199571	L1	EUR_EAS
chr11:134426490:C:T	chr11:134631991:T:C	rs3019640	0.333852	-0.0206254	0.0173104	0.0107489	L2	EUR_EAS
chr11:134426490:C:T	chr11:134634166:T:G	rs4343039	0.403859	-0.0303428	0.0160499	0.0126873	L2	EUR_EAS
chr11:134426490:C:T	chr11:134634345:C:T	rs4466855	0.373658	-0.0118481	0.0165373	0.00382012	L2	EUR_EAS
chr11:134426490:C:T	chr11:134634384:A:G	rs4545574	0.381156	-0.0343057	0.0163689	0.0121052	L2	EUR_EAS
chr11:134426490:C:T	chr11:134634690:T:C	rs3017967	0.376536	-0.0172446	0.0164282	0.00937596	L2	EUR_EAS
chr11:134426490:C:T	chr11:134634720:G:A	rs2187466	0.376644	-0.0169588	0.016421	0.00983336	L2	EUR_EAS
chr11:134426490:C:T	chr11:134634925:A:C	rs3017966	0.444691	-0.00679857	0.0157293	0.00343672	L2	EUR_EAS
chr11:134426490:C:T	chr11:134634965:G:A	rs3019645	0.49317	-0.0209252	0.0155524	0.0114092	L2	EUR_EAS
chr11:134426490:C:T	chr11:134636158:T:C	rs3019649	0.333481	-0.0209565	0.0172709	0.0121775	L2	EUR_EAS
chr11:134426490:C:T	chr11:134637061:C:A	rs3017965	0.334397	-0.0207372	0.0172289	0.00953014	L2	EUR_EAS
chr11:134426490:C:T	chr11:134637588:A:G	rs949112	0.335699	-0.020958	0.0171771	0.0132912	L2	EUR_EAS
chr11:134426490:C:T	chr11:134637729:C:T	rs3019651	0.333689	-0.0241025	0.0172704	0.0130661	L2	EUR_EAS
chr11:134426490:C:T	chr11:134639072:T:C	rs3019652	0.333704	-0.0222543	0.017268	0.00936571	L2	EUR_EAS
chr11:134426490:C:T	chr11:134640415:T:C	rs3018015	0.33379	-0.0222515	0.0172816	0.0103062	L2	EUR_EAS
chr11:134426490:C:T	chr11:134640847:T:C	rs3019656	0.350031	-0.0200004	0.0169475	0.00644521	L2	EUR_EAS
chr11:134426490:C:T	chr11:134642821:C:T	rs3018013	0.336053	-0.0203977	0.0172273	0.0041511	L2	EUR_EAS
chr11:134426490:C:T	chr11:134643554:G:A	rs3019659	0.334157	-0.0223594	0.0172729	0.00939509	L2	EUR_EAS
chr11:134426490:C:T	chr11:134649712:C:A	rs2226892	0.332532	-0.0191762	0.0172933	0.0188784	L2	EUR_EAS
chr11:134426490:C:T	chr11:134651157:T:C	rs3019663	0.331902	-0.0174617	0.0173126	0.0170785	L2	EUR_EAS
chr11:134426490:C:T	chr11:134654769:A:C	rs3018003	0.33166	-0.0222357	0.0173482	0.0301772	L2	EUR_EAS
chr11:134426490:C:T	chr11:134656386:T:C	rs3018001	0.329638	0.0138898	0.017418	0.0015716	L2	EUR_EAS
chr11:134426490:C:T	chr11:134657527:C:T	rs11223928	0.340056	-0.0195136	0.0171388	0.0428106	L2	EUR_EAS
chr11:134426490:C:T	chr11:134660397:G:A	rs3017987	0.388157	0.0127736	0.0160957	0.00139279	L2	EUR_EAS
chr11:134426490:C:T	chr11:134661373:A:C	rs999785	0.443838	0.00126415	0.0157962	0.00195901	L2	EUR_EAS
chr11:134426490:C:T	chr11:134661742:A:C	rs3017988	0.339702	-0.0193467	0.0171392	0.00926634	L2	EUR_EAS
chr11:134426490:C:T	chr11:134661756:T:C	rs3017989	0.447497	-0.00261521	0.0157679	0.00260822	L2	EUR_EAS
chr11:134426490:C:T	chr11:134662701:A:G	rs1893868	0.331965	-0.0210007	0.0173534	0.00896045	L2	EUR_EAS
chr11:134426490:C:T	chr11:134177348:T:C	rs2276265	0.310616	-0.0347825	0.0180468	0.0233608	L3	AFR_EUR
chr11:134426490:C:T	chr11:134177781:G:A	rs11223722	0.310592	-0.0348952	0.0180289	0.0207205	L3	AFR_EUR
chr11:134426490:C:T	chr11:134178248:G:T	rs10894782	0.427316	-0.0152581	0.0157172	0.0072742	L3	AFR_EUR
chr11:134426490:C:T	chr11:134191704:A:G	rs10894784	0.341363	-0.0321452	0.0171995	0.0157967	L3	AFR_EUR
chr11:134426490:C:T	chr11:134196208:A:G	rs11223724	0.427817	-0.0140559	0.0157253	0.00292594	L3	AFR_EUR
chr11:134426490:C:T	chr11:134196857:T:C	rs11820053	0.341533	-0.0323857	0.0172003	0.0154683	L3	AFR_EUR
chr11:134426490:C:T	chr11:134202119:C:T	rs10750557	0.341713	-0.0331074	0.0171932	0.0180304	L3	AFR_EUR
chr11:134426490:C:T	chr11:134207046:G:T	rs10894785	0.311354	-0.0364084	0.017998	0.00887443	L3	AFR_EUR
chr11:134426490:C:T	chr11:134211513:C:A	rs10894787	0.341834	-0.0340582	0.0171799	0.0130231	L3	AFR_EUR
chr11:134426490:C:T	chr11:134215877:G:A	rs1551184	0.182698	0.0256833	0.0276118	0.00104652	L3	AFR_EUR
chr11:134426490:C:T	chr11:134225779:C:T	rs523621	0.254734	-0.0331406	0.017991	0.000323064	L3	AFR_EUR
chr11:134710697:A:T	chr11:134706322:G:A	rs1939726	0.337715	-0.00389382	0.0172306	0.104124	L1	EUR_EAS
chr11:134710697:A:T	chr11:134715215:C:T	rs6590760	0.335055	0.00342779	0.0172823	0.0884076	L1	EUR_EAS
chr11:134710697:A:T	chr11:134716809:T:C	rs10894859	0.350386	0.00450698	0.0168976	0.0500805	L1	EUR_EAS
chr11:134710697:A:T	chr11:134716814:A:G	rs12277680	0.427439	-0.0212409	0.0158276	0.000819595	L1	EUR_EAS
chr11:134710697:A:T	chr11:134725104:C:T	rs10894860	0.388947	0.0300944	0.0159884	0.000701431	L1	EUR_EAS
chr11:134710697:A:T	chr11:134725684:T:C	rs7948875	0.321524	-0.00129568	0.0177357	0.010255	L1	EUR_EAS
chr11:134710697:A:T	chr11:134725880:T:C	rs7951888	0.399454	0.0297392	0.0159815	0.00131676	L1	EUR_EAS
chr11:134725104:C:T	chr11:134692401:C:T	rs1944870	0.361685	-0.00565786	0.0168344	0.00192127	L1	EUR_EAS
chr11:134725104:C:T	chr11:134706322:G:A	rs1939726	0.337715	-0.00389382	0.0172306	0.102024	L1	EUR_EAS
chr11:134725104:C:T	chr11:134715215:C:T	rs6590760	0.335055	0.00342779	0.0172823	0.0871601	L1	EUR_EAS
chr11:134725104:C:T	chr11:134716809:T:C	rs10894859	0.350386	0.00450698	0.0168976	0.0511891	L1	EUR_EAS
chr11:134725104:C:T	chr11:134716814:A:G	rs12277680	0.427439	-0.0212409	0.0158276	0.00077384	L1	EUR_EAS
chr11:134725104:C:T	chr11:134725104:C:T	rs10894860	0.388947	0.0300944	0.0159884	0.000743645	L1	EUR_EAS
chr11:134725104:C:T	chr11:134725684:T:C	rs7948875	0.321524	-0.00129568	0.0177357	0.0102976	L1	EUR_EAS
chr11:134725104:C:T	chr11:134725880:T:C	rs7951888	0.399454	0.0297392	0.0159815	0.00140723	L1	EUR_EAS
chr12:2220804:T:C	chr12:2220804:T:C	rs11062161	0.278676	0.0560483	0.0175758	0.649703	L1	AFR_EUR_EAS
chr12:2220804:T:C	chr12:2221292:C:T	rs10774034	0.361708	0.00898926	0.0164035	0.00257317	L1	AFR_EUR_EAS
chr12:2220804:T:C	chr12:2222938:A:G	rs11062162	0.486601	-0.00834436	0.0155402	0.000556813	L1	AFR_EUR_EAS
chr12:2220804:T:C	chr12:2224472:T:C	rs1108073	0.478226	-0.00215014	0.0156501	0.000873873	L1	AFR_EUR_EAS
chr12:2221292:C:T	chr12:2220804:T:C	rs11062161	0.278676	0.0560483	0.0175758	0.649656	L1	AFR_EUR_EAS
chr12:2221292:C:T	chr12:2221292:C:T	rs10774034	0.361708	0.00898926	0.0164035	0.00257325	L1	AFR_EUR_EAS
chr12:2221292:C:T	chr12:2222938:A:G	rs11062162	0.486601	-0.00834436	0.0155402	0.000556768	L1	AFR_EUR_EAS
chr12:2221292:C:T	chr12:2224472:T:C	rs1108073	0.478226	-0.00215014	0.0156501	0.000873778	L1	AFR_EUR_EAS
chr12:29763906:T:C	chr12:29763906:T:C	rs436124	0.0763541	-0.0233205	0.0298522	0.0349589	L1	EUR_EAS
chr12:29763906:T:C	chr12:29764332:C:A	rs679087	0.0764108	-0.0232241	0.0298423	0.0195279	L1	EUR_EAS
chr12:29763906:T:C	chr12:29764708:A:C	rs439639	0.0763156	-0.0221386	0.0298503	0.019263	L1	EUR_EAS
chr12:29763906:T:C	chr12:29768510:G:A	rs302317	0.0729397	-0.026032	0.0304521	0.026902	L1	EUR_EAS
chr12:29763906:T:C	chr12:29775455:C:A	rs302321	0.0720798	-0.0340837	0.030772	0.0276191	L1	EUR_EAS
chr12:29763906:T:C	chr12:29780136:T:C	rs7312697	0.48459	-0.00619286	0.0156943	0.010355	L1	EUR_EAS
chr12:29763906:T:C	chr12:29781653:C:T	rs721617	0.487488	-0.0072289	0.0156972	0.020725	L1	EUR_EAS
chr12:29763906:T:C	chr12:29783693:C:A	rs654825	0.193359	-0.0370561	0.0197734	0.0117639	L1	EUR_EAS
chr12:29763906:T:C	chr12:29786513:C:T	rs302341	0.148118	-0.0302402	0.0220319	0.0235157	L1	EUR_EAS
chr12:29763906:T:C	chr12:29786695:A:G	rs302342	0.0562016	-0.0367371	0.0348083	0.0486327	L1	EUR_EAS
chr12:29763906:T:C	chr12:29787273:T:G	rs302343	0.192574	-0.032462	0.0197588	0.00819869	L1	EUR_EAS
chr12:39124491:C:T	chr12:39060828:T:C	rs10783579	0.419432	-0.00195708	0.0158476	0.00309289	L1	EUR_EAS
chr12:39124491:C:T	chr12:39061687:C:T	rs1349254	0.419983	-0.00126382	0.0158418	0.00298763	L1	EUR_EAS
chr12:39124491:C:T	chr12:39064749:C:T	rs1868567	0.4204	-0.00198524	0.0158271	0.0028084	L1	EUR_EAS
chr12:39124491:C:T	chr12:39072757:T:C	rs1562725	0.419778	0.001079	0.0158528	0.00276098	L1	EUR_EAS
chr12:39124491:C:T	chr12:39072799:T:C	rs1562726	0.406361	0.00117973	0.0159778	0.00286629	L1	EUR_EAS
chr12:39124491:C:T	chr12:39077572:A:G	rs1868568	0.41029	0.000829565	0.0159465	0.00303703	L1	EUR_EAS
chr12:39124491:C:T	chr12:39079291:T:C	rs1349255	0.393997	0.000308216	0.0161307	0.00232839	L1	EUR_EAS
chr12:39124491:C:T	chr12:39079766:A:G	rs10783590	0.440715	-0.00316003	0.0157032	0.00263421	L1	EUR_EAS
chr12:39124491:C:T	chr12:39088838:T:C	rs4768553	0.402119	-0.00308453	0.0160508	0.00167061	L1	EUR_EAS
chr12:39124491:C:T	chr12:39088954:T:C	rs4768554	0.403952	-0.00169822	0.01603	0.00154641	L1	EUR_EAS
chr12:39124491:C:T	chr12:39094027:T:C	rs7314762	0.397693	0.00297593	0.0160605	0.00165851	L1	EUR_EAS
chr12:39124491:C:T	chr12:39095508:A:G	rs2167110	0.397434	0.00277751	0.016066	0.00151949	L1	EUR_EAS
chr12:39124491:C:T	chr12:39096264:A:G	rs10876499	0.413171	0.00276767	0.0159081	0.00141327	L1	EUR_EAS
chr12:39124491:C:T	chr12:39118922:A:G	rs718150	0.162553	0.00186074	0.021199	0.0312733	L1	EUR_EAS
chr12:39124491:C:T	chr12:39123904:C:T	rs10783619	0.367773	-0.0107725	0.0164735	0.00213027	L1	EUR_EAS
chr12:39124491:C:T	chr12:39124491:C:T	rs1463209	0.205605	-0.00958262	0.0193554	0.104611	L1	EUR_EAS
chr12:39124491:C:T	chr12:39126849:T:C	rs7959675	0.170481	0.00655832	0.0207897	0.0530924	L1	EUR_EAS
chr12:39124491:C:T	chr12:39129105:C:A	rs10783624	0.366715	-0.00925153	0.0164714	0.00189822	L1	EUR_EAS
chr12:39124491:C:T	chr12:39133169:C:T	rs1449845	0.382257	-0.00911102	0.0162506	0.00317268	L1	EUR_EAS
chr12:39124491:C:T	chr12:39134190:A:G	rs7966511	0.372969	-0.00474356	0.0163929	0.00179309	L1	EUR_EAS
chr12:39124491:C:T	chr12:39135263:A:G	rs7970656	0.372181	-0.00411331	0.0164009	0.00172901	L1	EUR_EAS
chr12:39124491:C:T	chr12:39139682:T:C	rs2218759	0.371993	-0.00454535	0.0164032	0.00169927	L1	EUR_EAS
chr12:53336380:G:A	chr12:53453689:G:A	rs10783580	0.120707	0.0210615	0.0243168	0.00916418	L1	EUR
chr12:53336380:G:A	chr12:53456212:G:A	rs1683152	0.401772	-0.0211295	0.0162041	0.00662873	L1	EUR
chr12:53336380:G:A	chr12:53458290:C:T	rs2046432	0.0858517	0.0316301	0.0286882	0.0183911	L1	EUR
chr12:53336380:G:A	chr12:53461970:A:G	rs11170560	0.121451	0.0184985	0.0242439	0.00707845	L1	EUR
chr12:53336380:G:A	chr12:53462242:C:T	rs10876458	0.121491	0.0198519	0.0242247	0.00722858	L1	EUR
chr12:53336380:G:A	chr12:53464398:T:C	rs784566	0.442279	-0.0215057	0.0173159	0.00717152	L1	EUR
chr12:53336380:G:A	chr12:53471071:A:G	rs11170562	0.12163	0.0185941	0.0242299	0.00674511	L1	EUR
chr12:53336380:G:A	chr12:53473938:A:G	rs10876460	0.107041	0.0365463	0.0254927	0.00601258	L1	EUR
chr12:57289173:C:T	chr12:57094031:A:C	rs324017	0.271043	-0.0450184	0.0195647	0.201681	L1	AFR_EUR
chr12:71842789:C:T	chr12:71829523:C:T	rs61924138	0.081871	0.0292863	0.0280299	0.00299973	L1	EUR
chr12:71842789:C:T	chr12:71829722:G:A	rs12310317	0.16078	0.0158228	0.0210978	0.00241214	L1	EUR
chr12:71842789:C:T	chr12:71834589:C:T	rs61924139	0.0788264	0.0290374	0.0284055	0.00137993	L1	EUR
chr12:71842789:C:T	chr12:71836452:T:C	rs61924140	0.159894	0.0158692	0.0211038	0.00111647	L1	EUR
chr12:71842789:C:T	chr12:71837533:A:C	rs12301769	0.159007	0.0121335	0.0211515	0.00193968	L1	EUR
chr12:71842789:C:T	chr12:71838406:A:C	rs11831622	0.0969416	0.0181245	0.0259763	0.00198545	L1	EUR
chr12:71842789:C:T	chr12:71842789:C:T	rs61924141	0.0971463	0.0175649	0.0260019	0.0021608	L1	EUR
chr12:71842789:C:T	chr12:71843084:A:G	rs11178960	0.158925	0.0129838	0.0211338	0.00207105	L1	EUR
chr12:71842789:C:T	chr12:71843429:G:A	rs10879338	0.159046	0.0130694	0.0211276	0.00208718	L1	EUR
chr12:71842789:C:T	chr12:71847057:C:A	rs10160863	0.159039	0.0125024	0.0211167	0.00169412	L1	EUR
chr12:71842789:C:T	chr12:71848978:G:A	rs6582058	0.158656	0.0130901	0.0211388	0.0015819	L1	EUR
chr12:71842789:C:T	chr12:71852938:C:A	rs11608905	0.0969211	0.0176763	0.0259798	0.00121929	L1	EUR
chr12:71842789:C:T	chr12:71854962:T:G	rs6582059	0.158943	0.0149065	0.0211156	0.00192863	L1	EUR
chr12:71842789:C:T	chr12:71860210:T:C	rs11615013	0.0790034	0.0290928	0.0283696	0.00169339	L1	EUR
chr12:71842789:C:T	chr12:71865041:A:C	rs61924144	0.097078	0.018735	0.0259694	0.0017674	L1	EUR
chr12:71842789:C:T	chr12:71865927:T:C	rs11834054	0.388111	0.0171465	0.0159685	0.00333006	L1	EUR
chr12:71842789:C:T	chr12:71866296:T:C	rs12310865	0.38767	0.0167586	0.0159757	0.00321782	L1	EUR
chr12:71842789:C:T	chr12:71866446:A:G	rs12317279	0.159116	0.0137396	0.0211078	0.00172498	L1	EUR
chr12:71842789:C:T	chr12:71867788:C:T	rs7973727	0.0790625	0.0253307	0.0283557	0.00139133	L1	EUR
chr12:71842789:C:T	chr12:71868741:T:C	rs7964417	0.38753	0.0177207	0.0159579	0.00304174	L1	EUR
chr12:71842789:C:T	chr12:71871642:G:A	rs7961503	0.158933	0.0142808	0.0211166	0.00150844	L1	EUR
chr12:71842789:C:T	chr12:71874796:T:C	rs78214273	0.0969646	0.0202977	0.0259718	0.00155773	L1	EUR
chr12:71842789:C:T	chr12:71878739:A:G	rs11610394	0.158915	0.0137922	0.0211175	0.00155989	L1	EUR
chr12:71842789:C:T	chr12:71878892:A:G	rs61924145	0.0969065	0.0198028	0.0259732	0.00155666	L1	EUR
chr12:71842789:C:T	chr12:71879194:T:G	rs10160905	0.253598	0.00523114	0.0177646	0.00139852	L1	EUR
chr12:71842789:C:T	chr12:71879377:C:T	rs61924146	0.0969142	0.0198034	0.0259749	0.00153171	L1	EUR
chr12:71842789:C:T	chr12:71880776:A:G	rs17110365	0.0859582	0.013652	0.0277466	0.000869058	L1	EUR
chr12:71842789:C:T	chr12:71884431:A:G	rs11610750	0.0969199	0.0204905	0.0259646	0.00102769	L1	EUR
chr12:71842789:C:T	chr12:71889743:G:A	rs11830684	0.387559	0.0165013	0.0159562	0.00289624	L1	EUR
chr12:71842789:C:T	chr12:71890005:G:A	rs11831203	0.0967658	0.0193138	0.0260015	0.0010484	L1	EUR
chr12:71842789:C:T	chr12:71893108:A:G	rs10467176	0.159155	0.0155921	0.0211055	0.00121989	L1	EUR
chr12:71842789:C:T	chr12:71899386:T:C	rs6582065	0.388566	0.0161318	0.0159338	0.00162049	L1	EUR
chr12:71842789:C:T	chr12:71900445:A:G	rs77492327	0.159105	0.0153651	0.0210965	0.00139592	L1	EUR
chr12:71842789:C:T	chr12:71905216:C:T	rs61924151	0.0786124	0.0302009	0.0283853	0.0013566	L1	EUR
chr12:71842789:C:T	chr12:71908085:C:T	rs10879343	0.15859	0.0163065	0.0211218	0.00131208	L1	EUR
chr12:71842789:C:T	chr12:71908991:G:A	rs17110381	0.0787713	0.0305619	0.0283503	0.00142094	L1	EUR
chr12:71842789:C:T	chr12:71914044:C:T	rs17110396	0.158473	0.0154103	0.0211246	0.0014952	L1	EUR
chr12:71842789:C:T	chr12:71914447:A:G	rs7305612	0.0966859	0.0232066	0.0259615	0.00141298	L1	EUR
chr12:71842789:C:T	chr12:71914866:T:G	rs7137012	0.0788476	0.031427	0.0283354	0.0019187	L1	EUR
chr12:71842789:C:T	chr12:71914973:A:G	rs7309215	0.0787652	0.0318083	0.02834	0.00171343	L1	EUR
chr12:71842789:C:T	chr12:71916023:A:G	rs17110414	0.0969435	0.0233273	0.0259246	0.00141413	L1	EUR
chr12:71842789:C:T	chr12:71916394:T:C	rs11831089	0.0788556	0.0319118	0.0283239	0.00193966	L1	EUR
chr12:71842789:C:T	chr12:71917203:T:C	rs73336878	0.388644	0.0164535	0.0159301	0.00234263	L1	EUR
chr12:71842789:C:T	chr12:71918488:G:A	rs11178985	0.387325	0.0168848	0.015904	0.00212582	L1	EUR
chr12:71842789:C:T	chr12:71920964:A:G	rs17110421	0.0967437	0.0225512	0.0259595	0.00126304	L1	EUR
chr12:71842789:C:T	chr12:71921230:C:T	rs17110428	0.387033	0.0157839	0.015944	0.00146346	L1	EUR
chr12:71842789:C:T	chr12:71924028:G:T	rs11609372	0.0786317	0.0305078	0.0283783	0.00116892	L1	EUR
chr12:71842789:C:T	chr12:71924605:T:C	rs7976273	0.387443	0.016077	0.0159699	0.00151394	L1	EUR
chr12:71856662:G:C	chr12:71829523:C:T	rs61924138	0.081871	0.0292863	0.0280299	0.00301513	L1	EUR
chr12:71856662:G:C	chr12:71829722:G:A	rs12310317	0.16078	0.0158228	0.0210978	0.00243401	L1	EUR
chr12:71856662:G:C	chr12:71834589:C:T	rs61924139	0.0788264	0.0290374	0.0284055	0.00138722	L1	EUR
chr12:71856662:G:C	chr12:71836452:T:C	rs61924140	0.159894	0.0158692	0.0211038	0.00112588	L1	EUR
chr12:71856662:G:C	chr12:71837533:A:C	rs12301769	0.159007	0.0121335	0.0211515	0.0019574	L1	EUR
chr12:71856662:G:C	chr12:71838406:A:C	rs11831622	0.0969416	0.0181245	0.0259763	0.00199288	L1	EUR
chr12:71856662:G:C	chr12:71842789:C:T	rs61924141	0.0971463	0.0175649	0.0260019	0.00216877	L1	EUR
chr12:71856662:G:C	chr12:71843084:A:G	rs11178960	0.158925	0.0129838	0.0211338	0.00209025	L1	EUR
chr12:71856662:G:C	chr12:71843429:G:A	rs10879338	0.159046	0.0130694	0.0211276	0.00210672	L1	EUR
chr12:71856662:G:C	chr12:71847057:C:A	rs10160863	0.159039	0.0125024	0.0211167	0.00170945	L1	EUR
chr12:71856662:G:C	chr12:71848978:G:A	rs6582058	0.158656	0.0130901	0.0211388	0.00159555	L1	EUR
chr12:71856662:G:C	chr12:71852938:C:A	rs11608905	0.0969211	0.0176763	0.0259798	0.00122355	L1	EUR
chr12:71856662:G:C	chr12:71854962:T:G	rs6582059	0.158943	0.0149065	0.0211156	0.0019473	L1	EUR
chr12:71856662:G:C	chr12:71860210:T:C	rs11615013	0.0790034	0.0290928	0.0283696	0.00170284	L1	EUR
chr12:71856662:G:C	chr12:71865041:A:C	rs61924144	0.097078	0.018735	0.0259694	0.00177416	L1	EUR
chr12:71856662:G:C	chr12:71865927:T:C	rs11834054	0.388111	0.0171465	0.0159685	0.00332257	L1	EUR
chr12:71856662:G:C	chr12:71866296:T:C	rs12310865	0.38767	0.0167586	0.0159757	0.00321007	L1	EUR
chr12:71856662:G:C	chr12:71866446:A:G	rs12317279	0.159116	0.0137396	0.0211078	0.0017411	L1	EUR
chr12:71856662:G:C	chr12:71867788:C:T	rs7973727	0.0790625	0.0253307	0.0283557	0.00139828	L1	EUR
chr12:71856662:G:C	chr12:71868741:T:C	rs7964417	0.38753	0.0177207	0.0159579	0.00303558	L1	EUR
chr12:71856662:G:C	chr12:71871642:G:A	rs7961503	0.158933	0.0142808	0.0211166	0.00152259	L1	EUR
chr12:71856662:G:C	chr12:71874796:T:C	rs78214273	0.0969646	0.0202977	0.0259718	0.00156347	L1	EUR
chr12:71856662:G:C	chr12:71878739:A:G	rs11610394	0.158915	0.0137922	0.0211175	0.00157439	L1	EUR
chr12:71856662:G:C	chr12:71878892:A:G	rs61924145	0.0969065	0.0198028	0.0259732	0.00156277	L1	EUR
chr12:71856662:G:C	chr12:71879194:T:G	rs10160905	0.253598	0.00523114	0.0177646	0.00139926	L1	EUR
chr12:71856662:G:C	chr12:71879377:C:T	rs61924146	0.0969142	0.0198034	0.0259749	0.00153771	L1	EUR
chr12:71856662:G:C	chr12:71880776:A:G	rs17110365	0.0859582	0.013652	0.0277466	0.000871241	L1	EUR
chr12:71856662:G:C	chr12:71884431:A:G	rs11610750	0.0969199	0.0204905	0.0259646	0.00103163	L1	EUR
chr12:71856662:G:C	chr12:71889743:G:A	rs11830684	0.387559	0.0165013	0.0159562	0.00288896	L1	EUR
chr12:71856662:G:C	chr12:71890005:G:A	rs11831203	0.0967658	0.0193138	0.0260015	0.00105224	L1	EUR
chr12:71856662:G:C	chr12:71893108:A:G	rs10467176	0.159155	0.0155921	0.0211055	0.00123154	L1	EUR
chr12:71856662:G:C	chr12:71899386:T:C	rs6582065	0.388566	0.0161318	0.0159338	0.00161587	L1	EUR
chr12:71856662:G:C	chr12:71900445:A:G	rs77492327	0.159105	0.0153651	0.0210965	0.00140935	L1	EUR
chr12:71856662:G:C	chr12:71905216:C:T	rs61924151	0.0786124	0.0302009	0.0283853	0.00136419	L1	EUR
chr12:71856662:G:C	chr12:71908085:C:T	rs10879343	0.15859	0.0163065	0.0211218	0.00132492	L1	EUR
chr12:71856662:G:C	chr12:71908991:G:A	rs17110381	0.0787713	0.0305619	0.0283503	0.00142899	L1	EUR
chr12:71856662:G:C	chr12:71914044:C:T	rs17110396	0.158473	0.0154103	0.0211246	0.00150965	L1	EUR
chr12:71856662:G:C	chr12:71914447:A:G	rs7305612	0.0966859	0.0232066	0.0259615	0.00141919	L1	EUR
chr12:71856662:G:C	chr12:71914866:T:G	rs7137012	0.0788476	0.031427	0.0283354	0.00193011	L1	EUR
chr12:71856662:G:C	chr12:71914973:A:G	rs7309215	0.0787652	0.0318083	0.02834	0.0017236	L1	EUR
chr12:71856662:G:C	chr12:71916023:A:G	rs17110414	0.0969435	0.0233273	0.0259246	0.00142038	L1	EUR
chr12:71856662:G:C	chr12:71916394:T:C	rs11831089	0.0788556	0.0319118	0.0283239	0.00195134	L1	EUR
chr12:71856662:G:C	chr12:71917203:T:C	rs73336878	0.388644	0.0164535	0.0159301	0.0023367	L1	EUR
chr12:71856662:G:C	chr12:71918488:G:A	rs11178985	0.387325	0.0168848	0.015904	0.00212079	L1	EUR
chr12:71856662:G:C	chr12:71920964:A:G	rs17110421	0.0967437	0.0225512	0.0259595	0.00126839	L1	EUR
chr12:71856662:G:C	chr12:71921230:C:T	rs17110428	0.387033	0.0157839	0.015944	0.00145925	L1	EUR
chr12:71856662:G:C	chr12:71924028:G:T	rs11609372	0.0786317	0.0305078	0.0283783	0.00117544	L1	EUR
chr12:71856662:G:C	chr12:71924605:T:C	rs7976273	0.387443	0.016077	0.0159699	0.00150976	L1	EUR
chr12:72259515:G:A	chr12:72326012:A:C	rs17783131	0.242705	0.0306973	0.0182244	0.0909475	L1	AFR
chr12:72259515:G:A	chr12:72319273:T:C	rs7971962	0.474976	-0.0548693	0.0156969	0.0931542	L2	AFR
chr12:72259515:G:A	chr12:72310423:C:T	rs7970646	0.375224	0.0185679	0.0161843	0.0265912	L3	AFR
chr12:72259515:G:A	chr12:72313837:C:T	rs56297022	0.377404	0.0157414	0.0161288	0.00695224	L3	AFR
chr12:72259515:G:A	chr12:72313873:G:A	rs7962187	0.377455	0.0161772	0.0161272	0.00523917	L3	AFR
chr12:72259515:G:A	chr12:72314747:A:C	rs4390383	0.377699	0.0159456	0.016121	0.00605372	L3	AFR
chr12:72259515:G:A	chr12:72315037:A:G	rs4394876	0.377696	0.0163421	0.0161229	0.00469129	L3	AFR
chr12:72259515:G:A	chr12:72315043:C:T	rs7304027	0.377673	0.0159297	0.0161227	0.00612342	L3	AFR
chr12:72259515:G:A	chr12:72315696:A:G	rs12423761	0.37788	0.016265	0.016115	0.00486219	L3	AFR
chr12:72259515:G:A	chr12:72347471:T:C	rs4072978	0.442367	-0.0451247	0.0157022	0.0910186	L4	AFR
chr12:72259515:G:A	chr12:72506542:C:T	rs605027	0.184523	-0.0718471	0.0203726	0.382361	L5	AFR_EAS
chr12:72259515:G:A	chr12:72318817:G:A	rs34976533	0.0816649	0.121667	0.0290176	0.0286603	L6	AFR_EAS
chr12:72259515:G:A	chr12:72324904:C:T	rs12815278	0.0811457	0.120734	0.0289894	0.0114949	L6	AFR_EAS
chr12:72259515:G:A	chr12:72326232:C:T	rs17726783	0.081438	0.121323	0.0288946	0.0378319	L6	AFR_EAS
chr12:72259515:G:A	chr12:72328139:G:A	rs17783239	0.0816867	0.120803	0.0289305	0.01598	L6	AFR_EAS
chr12:72259515:G:A	chr12:72333938:G:A	rs3858590	0.0816936	0.121453	0.0289133	0.0429414	L6	AFR_EAS
chr12:72259515:G:A	chr12:72318229:A:G	rs12809188	0.47688	-0.0540861	0.015671	0.0118579	L7	AFR
chr12:72259515:G:A	chr12:72319273:T:C	rs7971962	0.474976	-0.0548693	0.0156969	0.0931542	L7	AFR
chr12:72259515:G:A	chr12:72319368:T:C	rs7972076	0.474674	-0.0555766	0.0157005	0.0493748	L7	AFR
chr12:72259515:G:A	chr12:72319592:A:G	rs7957269	0.47477	-0.0546421	0.0156979	0.0197191	L7	AFR
chr12:72259515:G:A	chr12:72317978:A:G	rs12309288	0.231909	0.0434682	0.018425	0.0801708	L8	AFR
chr12:72259515:G:A	chr12:72311395:G:A	rs7488259	0.379169	0.0202983	0.0161165	0.124738	L10	AFR
chr12:72259566:A:C	chr12:72326012:A:C	rs17783131	0.242705	0.0306973	0.0182244	0.0915216	L1	AFR
chr12:72259566:A:C	chr12:72500138:T:G	rs6582090	0.313665	-0.0510739	0.017939	0.153354	L2	AFR_EUR
chr12:72259566:A:C	chr12:72506542:C:T	rs605027	0.184523	-0.0718471	0.0203726	0.249764	L3	AFR_EAS
chr12:72259566:A:C	chr12:72318817:G:A	rs34976533	0.0816649	0.121667	0.0290176	0.0292748	L4	AFR_EAS
chr12:72259566:A:C	chr12:72324904:C:T	rs12815278	0.0811457	0.120734	0.0289894	0.0119191	L4	AFR_EAS
chr12:72259566:A:C	chr12:72326232:C:T	rs17726783	0.081438	0.121323	0.0288946	0.0386873	L4	AFR_EAS
chr12:72259566:A:C	chr12:72328139:G:A	rs17783239	0.0816867	0.120803	0.0289305	0.016468	L4	AFR_EAS
chr12:72259566:A:C	chr12:72333938:G:A	rs3858590	0.0816936	0.121453	0.0289133	0.0439882	L4	AFR_EAS
chr12:72259566:A:C	chr12:72319273:T:C	rs7971962	0.474976	-0.0548693	0.0156969	0.0969872	L5	AFR
chr12:72259566:A:C	chr12:72311395:G:A	rs7488259	0.379169	0.0202983	0.0161165	0.134586	L6	AFR_EUR
chr12:72259566:A:C	chr12:72319273:T:C	rs7971962	0.474976	-0.0548693	0.0156969	0.0969872	L7	AFR
chr12:72259566:A:C	chr12:72319592:A:G	rs7957269	0.47477	-0.0546421	0.0156979	0.0235991	L7	AFR
chr12:72259566:A:C	chr12:72347471:T:C	rs4072978	0.442367	-0.0451247	0.0157022	0.0947534	L8	AFR
chr12:72259566:A:C	chr12:72310423:C:T	rs7970646	0.375224	0.0185679	0.0161843	0.0316079	L9	AFR
chr12:72259566:A:C	chr12:72313837:C:T	rs56297022	0.377404	0.0157414	0.0161288	0.00646252	L9	AFR
chr12:72259566:A:C	chr12:72313873:G:A	rs7962187	0.377455	0.0161772	0.0161272	0.0043344	L9	AFR
chr12:72259566:A:C	chr12:72314747:A:C	rs4390383	0.377699	0.0159456	0.016121	0.00524709	L9	AFR
chr12:72259566:A:C	chr12:72315037:A:G	rs4394876	0.377696	0.0163421	0.0161229	0.00366087	L9	AFR
chr12:72259566:A:C	chr12:72315043:C:T	rs7304027	0.377673	0.0159297	0.0161227	0.00533583	L9	AFR
chr12:72259566:A:C	chr12:72315696:A:G	rs12423761	0.37788	0.016265	0.016115	0.00581823	L9	AFR
chr12:72259566:A:C	chr12:72317978:A:G	rs12309288	0.231909	0.0434682	0.018425	0.109668	L10	AFR
chr12:74147115:T:A	chr12:74066081:A:G	rs7966975	0.293774	0.0521723	0.0184466	0.181143	L1	AFR_EUR
chr12:74147115:T:A	chr12:74114549:G:A	rs1546728	0.293659	0.0519497	0.0184542	0.0693426	L1	AFR_EUR
chr12:74147115:T:A	chr12:74137418:G:A	rs10879736	0.321079	-0.0453594	0.0176429	0.0263737	L2	AFR
chr12:74147115:T:A	chr12:74144267:A:G	rs1851356	0.321341	-0.0454191	0.0176488	0.0394195	L2	AFR
chr12:74147115:T:A	chr12:74146674:T:C	rs7298144	0.188308	0.0620378	0.0269511	0.0983061	L3	AFR
chr12:74147115:T:A	chr12:74146702:T:C	rs12827196	0.188324	0.0616351	0.0269508	0.0136726	L3	AFR
chr12:74147115:T:A	chr12:74017838:C:A	rs1516293	0.0983431	0.0581787	0.0268406	0.0722964	L4	AFR
chr12:74147115:T:A	chr12:74048640:G:A	rs74479492	0.0233038	-0.0721134	0.051349	0.00499625	L5	AFR
chr12:74147115:T:A	chr12:74061157:C:T	rs139236523	0.0233081	-0.0693197	0.0513854	0.00169422	L5	AFR
chr12:74147115:T:A	chr12:74066239:T:C	rs7954064	0.0233104	-0.0682419	0.0513567	0.00111944	L5	AFR
chr12:74147115:T:A	chr12:74066659:C:A	rs75617695	0.0232786	-0.0702216	0.0514009	0.0023465	L5	AFR
chr12:74147115:T:A	chr12:74073130:C:T	rs74690482	0.0232805	-0.0684945	0.051362	0.00124508	L5	AFR
chr12:74147115:T:A	chr12:74073616:G:A	rs117898983	0.0232804	-0.0685939	0.0513656	0.00129938	L5	AFR
chr12:74147115:T:A	chr12:74074125:T:C	rs139034977	0.0232807	-0.0685964	0.0513652	0.00129391	L5	AFR
chr12:74147115:T:A	chr12:74079006:G:T	rs10506704	0.0232079	-0.073135	0.0514777	0.00689785	L5	AFR
chr12:74147115:T:A	chr12:74083042:T:C	rs80351845	0.0232923	-0.0680304	0.0513579	0.00105863	L5	AFR
chr12:74147115:T:A	chr12:74090756:C:T	rs7965039	0.0232934	-0.068143	0.0513563	0.00111181	L5	AFR
chr12:74147115:T:A	chr12:74092970:T:C	rs151196400	0.0232964	-0.0681627	0.0513664	0.00111449	L5	AFR
chr12:74147115:T:A	chr12:74098788:T:C	rs2365426	0.0232901	-0.0681522	0.0513509	0.00112317	L5	AFR
chr12:74147115:T:A	chr12:74099775:C:A	rs75478957	0.0232948	-0.0680148	0.0513571	0.0010642	L5	AFR
chr12:74147115:T:A	chr12:74101226:A:G	rs76640917	0.0233032	-0.0697693	0.051347	0.00208875	L5	AFR
chr12:74147115:T:A	chr12:74101608:A:G	rs7959349	0.0233067	-0.0701852	0.051332	0.00248017	L5	AFR
chr12:74147115:T:A	chr12:74117196:C:T	rs80090951	0.0232995	-0.0686656	0.0513611	0.00137133	L5	AFR
chr12:74147115:T:A	chr12:74118360:A:G	rs77573113	0.0233113	-0.0699075	0.0513524	0.00221043	L5	AFR
chr12:74147115:T:A	chr12:74119371:A:C	rs7960444	0.0233052	-0.0687232	0.0513559	0.00140932	L5	AFR
chr12:74147115:T:A	chr12:74121159:A:G	rs2049205	0.0233103	-0.0694026	0.0513524	0.00182112	L5	AFR
chr12:74147115:T:A	chr12:74127439:G:A	rs7306803	0.0233246	-0.0715219	0.0513239	0.0041649	L5	AFR
chr12:74147115:T:A	chr12:74129439:G:A	rs116887184	0.0233118	-0.0712258	0.0513257	0.00372104	L5	AFR
chr12:74147115:T:A	chr12:74131999:T:C	rs75674568	0.0233233	-0.0704765	0.0513292	0.00279452	L5	AFR
chr12:74147115:T:A	chr12:74136609:T:G	rs117328941	0.0233208	-0.0716353	0.0513364	0.00435721	L5	AFR
chr12:74147115:T:A	chr12:74140215:C:A	rs78321472	0.0233195	-0.0714942	0.0513371	0.00412587	L5	AFR
chr12:74147115:T:A	chr12:74150015:C:T	rs116882385	0.0233904	-0.0711731	0.0512671	0.00381872	L5	AFR
chr12:74147115:T:A	chr12:74151524:T:G	rs17768585	0.0233851	-0.0714275	0.051253	0.00425171	L5	AFR
chr12:74147115:T:A	chr12:74338289:C:T	rs7486135	0.0762474	0.0904813	0.0297438	0.0236767	L6	AFR
chr12:74147115:T:A	chr12:74343992:G:A	rs12227997	0.0758556	0.0883719	0.0298612	0.0066942	L6	AFR
chr12:74147115:T:A	chr12:74349107:T:C	rs10879752	0.0758667	0.0890484	0.0298454	0.00962735	L6	AFR
chr12:74147115:T:A	chr12:74354132:C:T	rs7484963	0.075854	0.0890179	0.0298508	0.00930478	L6	AFR
chr12:74147115:T:A	chr12:74363080:G:T	rs10785105	0.0757976	0.0916742	0.0298752	0.0336736	L6	AFR
chr12:74147115:T:A	chr12:74157002:C:T	rs7305820	0.307682	0.045875	0.0179788	0.0879907	L7	AFR
chr12:74147115:T:A	chr12:74001297:T:C	rs7975264	0.0989158	0.0581604	0.0267767	0.0724676	L8	AFR
chr12:74147115:T:A	chr12:74278968:A:G	rs2103017	0.38782	0.0482156	0.0162279	0.0867711	L9	AFR
chr12:74147115:T:A	chr12:74288118:A:G	rs10128762	0.353772	0.0482593	0.016207	0.0816488	L10	AFR
chr12:89536649:T:C	chr12:89432433:G:T	rs10777161	0.299121	-0.0205313	0.0185294	0.00171733	L1	EUR
chr12:89536649:T:C	chr12:89434794:C:T	rs1492911	0.298755	-0.0188259	0.0184844	0.00177149	L1	EUR
chr12:89536649:T:C	chr12:89434954:C:T	rs1845141	0.298926	-0.019353	0.0184779	0.00176866	L1	EUR
chr12:89536649:T:C	chr12:89447088:C:T	rs10777165	0.297656	-0.0185266	0.018508	0.00190734	L1	EUR
chr12:89536649:T:C	chr12:89448057:C:T	rs7137121	0.297969	-0.0156327	0.018438	0.00172204	L1	EUR
chr12:89536649:T:C	chr12:89455093:A:G	rs7299139	0.297542	-0.0158223	0.0184727	0.00176783	L1	EUR
chr12:89536649:T:C	chr12:89456163:A:G	rs10858866	0.297594	-0.0167395	0.018473	0.00187752	L1	EUR
chr12:89536649:T:C	chr12:89457455:A:C	rs7308380	0.297556	-0.015862	0.0184732	0.00285087	L1	EUR
chr12:89536649:T:C	chr12:89459631:G:A	rs4842658	0.297752	-0.0165357	0.0184748	0.00259303	L1	EUR
chr12:89536649:T:C	chr12:89459917:G:A	rs7953615	0.297714	-0.0163025	0.018471	0.00163682	L1	EUR
chr12:89536649:T:C	chr12:89463361:G:A	rs6538188	0.297436	-0.0161336	0.0184688	0.00294635	L1	EUR
chr12:89536649:T:C	chr12:89477008:C:T	rs7314929	0.297523	-0.0143818	0.0184375	0.00275783	L1	EUR
chr12:89536649:T:C	chr12:89477403:A:C	rs1353027	0.297451	-0.0141244	0.0184385	0.00264878	L1	EUR
chr12:89536649:T:C	chr12:89488768:T:C	rs9634199	0.297378	-0.0128902	0.0184229	0.00214866	L1	EUR
chr12:89536649:T:C	chr12:89495350:A:C	rs10745501	0.297312	-0.0130762	0.0184237	0.00335227	L1	EUR
chr12:89536649:T:C	chr12:89499935:A:G	rs10858884	0.297613	-0.0113018	0.0184031	0.00341751	L1	EUR
chr12:89536649:T:C	chr12:89500100:T:C	rs7961863	0.295797	-0.0109083	0.0183943	0.00227224	L1	EUR
chr12:89536649:T:C	chr12:89500148:A:G	rs7975152	0.297484	-0.0114007	0.0184094	0.00340463	L1	EUR
chr12:89536649:T:C	chr12:89516907:G:A	rs10745505	0.297453	-0.0116974	0.0184118	0.00337603	L1	EUR
chr12:89536649:T:C	chr12:89517614:C:T	rs10777183	0.297406	-0.0119625	0.018412	0.00209678	L1	EUR
chr12:89536649:T:C	chr12:89533304:C:T	rs1565679	0.32353	-0.000444013	0.01763	0.00195114	L1	EUR
chr12:89536649:T:C	chr12:89534536:T:C	rs4842660	0.317721	-0.000888989	0.0178204	0.00189823	L1	EUR
chr12:89536649:T:C	chr12:89536649:T:C	rs1492914	0.157772	0.0326652	0.0347779	0.00599135	L1	EUR
chr12:89536649:T:C	chr12:89538816:G:A	rs2407987	0.317869	0.000735419	0.0178549	0.00172197	L1	EUR
chr12:89536649:T:C	chr12:89542538:T:C	rs7969322	0.317474	0.000884228	0.0178611	0.00263695	L1	EUR
chr12:89536649:T:C	chr12:89543660:A:G	rs722414	0.317546	0.00144126	0.0178611	0.00210539	L1	EUR
chr12:89536649:T:C	chr12:89545558:G:A	rs11105326	0.316585	0.000729948	0.0179022	0.00188443	L1	EUR
chr12:89536649:T:C	chr12:89546611:A:G	rs3920010	0.310872	-0.0016257	0.0181088	0.0019374	L1	EUR
chr12:89536649:T:C	chr12:89546725:T:C	rs10777187	0.292812	-0.0112715	0.0186846	0.00556071	L1	EUR
chr12:89536649:T:C	chr12:89371165:G:A	rs4842651	0.035642	-0.00136179	0.0442214	0.000158404	L2	EAS
chr12:89536649:T:C	chr12:89404086:C:T	rs35913203	0.0947122	-0.00795421	0.0268328	0.0159311	L2	EAS
chr12:89536649:T:C	chr12:89409552:C:T	rs12230394	0.0857915	-0.01408	0.0276645	0.066128	L2	EAS
chr12:89546725:T:C	chr12:89432433:G:T	rs10777161	0.299121	-0.0205313	0.0185294	0.00169818	L1	EUR
chr12:89546725:T:C	chr12:89434794:C:T	rs1492911	0.298755	-0.0188259	0.0184844	0.00175587	L1	EUR
chr12:89546725:T:C	chr12:89434954:C:T	rs1845141	0.298926	-0.019353	0.0184779	0.00175245	L1	EUR
chr12:89546725:T:C	chr12:89447088:C:T	rs10777165	0.297656	-0.0185266	0.018508	0.00189318	L1	EUR
chr12:89546725:T:C	chr12:89448057:C:T	rs7137121	0.297969	-0.0156327	0.018438	0.00171248	L1	EUR
chr12:89546725:T:C	chr12:89455093:A:G	rs7299139	0.297542	-0.0158223	0.0184727	0.00175914	L1	EUR
chr12:89546725:T:C	chr12:89456163:A:G	rs10858866	0.297594	-0.0167395	0.018473	0.00186741	L1	EUR
chr12:89546725:T:C	chr12:89457455:A:C	rs7308380	0.297556	-0.015862	0.0184732	0.00283071	L1	EUR
chr12:89546725:T:C	chr12:89459631:G:A	rs4842658	0.297752	-0.0165357	0.0184748	0.0025741	L1	EUR
chr12:89546725:T:C	chr12:89459917:G:A	rs7953615	0.297714	-0.0163025	0.018471	0.00162909	L1	EUR
chr12:89546725:T:C	chr12:89463361:G:A	rs6538188	0.297436	-0.0161336	0.0184688	0.00292422	L1	EUR
chr12:89546725:T:C	chr12:89477008:C:T	rs7314929	0.297523	-0.0143818	0.0184375	0.00274061	L1	EUR
chr12:89546725:T:C	chr12:89477403:A:C	rs1353027	0.297451	-0.0141244	0.0184385	0.00263306	L1	EUR
chr12:89546725:T:C	chr12:89488768:T:C	rs9634199	0.297378	-0.0128902	0.0184229	0.00213899	L1	EUR
chr12:89546725:T:C	chr12:89495350:A:C	rs10745501	0.297312	-0.0130762	0.0184237	0.00332959	L1	EUR
chr12:89546725:T:C	chr12:89499935:A:G	rs10858884	0.297613	-0.0113018	0.0184031	0.00339334	L1	EUR
chr12:89546725:T:C	chr12:89500100:T:C	rs7961863	0.295797	-0.0109083	0.0183943	0.00226106	L1	EUR
chr12:89546725:T:C	chr12:89500148:A:G	rs7975152	0.297484	-0.0114007	0.0184094	0.00338047	L1	EUR
chr12:89546725:T:C	chr12:89516907:G:A	rs10745505	0.297453	-0.0116974	0.0184118	0.00335138	L1	EUR
chr12:89546725:T:C	chr12:89517614:C:T	rs10777183	0.297406	-0.0119625	0.018412	0.00208429	L1	EUR
chr12:89546725:T:C	chr12:89533304:C:T	rs1565679	0.32353	-0.000444013	0.01763	0.00195758	L1	EUR
chr12:89546725:T:C	chr12:89534536:T:C	rs4842660	0.317721	-0.000888989	0.0178204	0.00190448	L1	EUR
chr12:89546725:T:C	chr12:89536649:T:C	rs1492914	0.157772	0.0326652	0.0347779	0.00601497	L1	EUR
chr12:89546725:T:C	chr12:89538816:G:A	rs2407987	0.317869	0.000735419	0.0178549	0.00173463	L1	EUR
chr12:89546725:T:C	chr12:89542538:T:C	rs7969322	0.317474	0.000884228	0.0178611	0.00265318	L1	EUR
chr12:89546725:T:C	chr12:89543660:A:G	rs722414	0.317546	0.00144126	0.0178611	0.00212022	L1	EUR
chr12:89546725:T:C	chr12:89545558:G:A	rs11105326	0.316585	0.000729948	0.0179022	0.00189229	L1	EUR
chr12:89546725:T:C	chr12:89546611:A:G	rs3920010	0.310872	-0.0016257	0.0181088	0.00194905	L1	EUR
chr12:89546725:T:C	chr12:89546725:T:C	rs10777187	0.292812	-0.0112715	0.0186846	0.00553594	L1	EUR
chr12:89546725:T:C	chr12:89371165:G:A	rs4842651	0.035642	-0.00136179	0.0442214	0.000166875	L2	EAS
chr12:89546725:T:C	chr12:89404086:C:T	rs35913203	0.0947122	-0.00795421	0.0268328	0.0161706	L2	EAS
chr12:89546725:T:C	chr12:89409552:C:T	rs12230394	0.0857915	-0.01408	0.0276645	0.0652948	L2	EAS
chr12:91860878:G:T	chr12:92049481:T:C	rs2035952	0.317621	0.0660401	0.0178161	0.0688705	L1	AFR
chr12:91860878:G:T	chr12:92057055:T:C	rs6538317	0.327454	-0.070082	0.0175116	0.0275705	L2	AFR
chr12:91860878:G:T	chr12:92060636:C:T	rs10859271	0.328322	-0.0701671	0.0175011	0.0453472	L2	AFR
chr12:91863042:A:T	chr12:92049481:T:C	rs2035952	0.317621	0.0660401	0.0178161	0.0751225	L1	AFR
chr12:91863042:A:T	chr12:92057055:T:C	rs6538317	0.327454	-0.070082	0.0175116	0.0280909	L2	AFR
chr12:91863042:A:T	chr12:92060636:C:T	rs10859271	0.328322	-0.0701671	0.0175011	0.0455486	L2	AFR
chr12:94801517:G:T	chr12:94783625:G:T	rs10777617	0.384662	0.0205094	0.0161096	0.00026802	L1	EUR
chr12:94801517:G:T	chr12:94785403:G:A	rs10859752	0.399485	0.0231881	0.0160104	0.000756447	L1	EUR
chr12:94801517:G:T	chr12:94785727:C:T	rs9669686	0.40063	0.0226466	0.0159892	0.000696236	L1	EUR
chr12:94801517:G:T	chr12:94787702:T:C	rs10745694	0.0934054	0.0500322	0.0270021	0.000198856	L1	EUR
chr12:94801517:G:T	chr12:94790381:T:C	rs4761666	0.365745	0.0192306	0.0162726	0.00070518	L1	EUR
chr12:94801517:G:T	chr12:94793404:A:G	rs7316798	0.382186	-0.0238291	0.0160207	0.000215123	L1	EUR
chr12:94801517:G:T	chr12:94795041:G:A	rs7302511	0.359578	-0.0212644	0.0162041	0.000131092	L1	EUR
chr12:94801517:G:T	chr12:94797573:C:T	rs34903466	0.360415	-0.0205992	0.0162011	0.000231635	L1	EUR
chr12:94801517:G:T	chr12:94800647:T:C	rs7310296	0.421205	-0.0206268	0.015785	8.67045e-05	L1	EUR
chr12:94801517:G:T	chr12:94800667:G:A	rs7294369	0.405508	-0.0170824	0.0158615	7.30744e-05	L1	EUR
chr12:94801517:G:T	chr12:94801487:C:T	rs11835454	0.384302	-0.018941	0.0159859	0.00019886	L1	EUR
chr12:94801517:G:T	chr12:94801517:G:T	rs6538539	0.474831	0.0212119	0.0156145	1.402e-05	L1	EUR
chr12:94801517:G:T	chr12:94801919:G:A	rs11835590	0.394584	-0.0226439	0.0159121	0.000164303	L1	EUR
chr12:94801517:G:T	chr12:94804583:C:T	rs12812097	0.445122	0.00841682	0.0172367	7.37927e-05	L1	EUR
chr12:94801517:G:T	chr12:94805491:C:T	rs4761504	0.438506	0.00702197	0.0173	8.67471e-05	L1	EUR
chr12:94801517:G:T	chr12:94809386:A:C	rs12579933	0.379323	0.0173051	0.0163219	1.38059e-05	L1	EUR
chr12:94801517:G:T	chr12:94810881:G:T	rs10777626	0.321117	0.0151657	0.0166537	0.000157896	L1	EUR
chr12:94801517:G:T	chr12:94811687:G:T	rs10745699	0.32069	0.0155442	0.0166591	0.000155548	L1	EUR
chr12:99068591:A:G	chr12:99042877:G:A	rs935143	0.44781	-0.0135889	0.0157784	0.000325341	L1	EUR
chr12:99068591:A:G	chr12:99044685:C:T	rs7311721	0.403662	-0.0238375	0.0160597	0.000570502	L1	EUR
chr12:99068591:A:G	chr12:99046453:G:A	rs7955942	0.402055	-0.0218333	0.0160755	0.000471212	L1	EUR
chr12:99068591:A:G	chr12:99047674:G:A	rs7294393	0.3853	-0.0240949	0.0162027	0.000483693	L1	EUR
chr12:99068591:A:G	chr12:99053361:C:A	rs3794799	0.247884	-0.0272938	0.0183777	0.000367297	L1	EUR
chr12:99068591:A:G	chr12:99054478:C:T	rs4762547	0.383027	-0.0274183	0.0162126	0.000381287	L1	EUR
chr12:99068591:A:G	chr12:99062911:G:A	rs7306078	0.422112	-0.0275655	0.0159232	0.000392251	L1	EUR
chr12:99068591:A:G	chr12:99063894:G:A	rs7974917	0.365576	-0.0330266	0.0163062	0.000890772	L1	EUR
chr12:99068591:A:G	chr12:99068591:A:G	rs6419378	0.377937	-0.00653987	0.0164657	0.000915557	L1	EUR
chr12:99068591:A:G	chr12:99069766:C:A	rs7977423	0.361274	-0.0226943	0.0163475	0.00601852	L1	EUR
chr12:99068591:A:G	chr12:99073457:T:C	rs2372634	0.381086	-0.0177618	0.0161242	0.0031881	L1	EUR
chr12:99068591:A:G	chr12:99074034:C:T	rs7975384	0.378563	0.00149482	0.0163858	0.000365666	L1	EUR
chr12:99068591:A:G	chr12:99074452:C:T	rs2372635	0.302756	-0.0263636	0.0171257	0.00180224	L1	EUR
chr12:99068591:A:G	chr12:99074604:A:C	rs6538895	0.44503	-0.00751464	0.0156801	0.0021002	L1	EUR
chr12:99068591:A:G	chr12:99075330:A:G	rs2372636	0.44507	-0.00734183	0.0156844	0.00213563	L1	EUR
chr12:99068591:A:G	chr12:99077062:G:A	rs2372638	0.377889	0.00127559	0.0163912	0.000494935	L1	EUR
chr12:99068591:A:G	chr12:99077457:A:G	rs2372639	0.377718	-0.000322368	0.016394	0.000312187	L1	EUR
chr12:99068591:A:G	chr12:99077616:G:T	rs7139247	0.377825	0.000516294	0.0163911	0.000309661	L1	EUR
chr12:99068591:A:G	chr12:99078648:C:T	rs10745839	0.445426	-0.00530008	0.015689	0.00136887	L1	EUR
chr12:99068591:A:G	chr12:99078741:A:G	rs4762219	0.347625	0.0115006	0.0169261	0.000155861	L1	EUR
chr12:99068591:A:G	chr12:99080758:T:G	rs7137868	0.376915	-0.00173797	0.0164152	0.000374131	L1	EUR
chr12:99068591:A:G	chr12:99080805:C:T	rs7307199	0.386983	-0.0234602	0.016075	0.00333353	L1	EUR
chr12:99068591:A:G	chr12:99081912:T:C	rs7297221	0.376289	-0.000368763	0.0164141	0.00030393	L1	EUR
chr12:99068591:A:G	chr12:99082397:G:A	rs2888378	0.447006	-0.00805527	0.0156801	0.0014045	L1	EUR
chr12:99068591:A:G	chr12:99083046:G:A	rs10745840	0.435498	-0.00990609	0.0157378	0.00147728	L1	EUR
chr12:99068591:A:G	chr12:99083206:C:T	rs10777954	0.37744	0.00162142	0.0163982	0.000266814	L1	EUR
chr12:99068591:A:G	chr12:99083847:T:C	rs2888379	0.388153	-0.0232249	0.0160585	0.00334194	L1	EUR
chr12:99068591:A:G	chr12:99084848:C:T	rs3803094	0.370735	-0.0253024	0.0162233	0.00706256	L1	EUR
chr12:99068591:A:G	chr12:99085256:G:T	rs3825267	0.377015	0.00150484	0.0163985	0.000244062	L1	EUR
chr12:99068591:A:G	chr12:99085269:C:T	rs7970121	0.432335	-0.0098252	0.0157649	0.00156492	L1	EUR
chr12:99068591:A:G	chr12:99086402:A:G	rs4762548	0.376741	-0.0024011	0.0164062	0.00037667	L1	EUR
chr12:99068591:A:G	chr12:99086438:A:G	rs2372641	0.440257	-0.0107224	0.0156999	0.00227684	L1	EUR
chr12:99068591:A:G	chr12:99086770:A:G	rs2372642	0.356207	-0.0197936	0.0163938	0.00311621	L1	EUR
chr12:99068591:A:G	chr12:99087028:C:A	rs6538896	0.347482	0.00521775	0.0169303	0.000127109	L1	EUR
chr12:99068591:A:G	chr12:99087094:A:C	rs6538897	0.37604	-0.000793235	0.016424	0.0003728	L1	EUR
chr12:99068591:A:G	chr12:99087274:G:T	rs7314011	0.431523	-0.0108647	0.0157665	0.00213025	L1	EUR
chr12:99068591:A:G	chr12:99087758:C:T	rs7314469	0.43521	-0.0120404	0.0156895	0.00136147	L1	EUR
chr12:99068591:A:G	chr12:99087787:C:T	rs10735361	0.431604	-0.0117948	0.0157163	0.00114299	L1	EUR
chr12:99068591:A:G	chr12:99089275:C:T	rs10860388	0.439441	-0.0115974	0.0156596	0.00129058	L1	EUR
chr12:99068591:A:G	chr12:99089557:A:G	rs10860389	0.445619	-0.00942138	0.0156313	0.00124221	L1	EUR
chr12:99068591:A:G	chr12:99092260:C:T	rs2372643	0.29259	-0.0341026	0.0172478	0.0017916	L1	EUR
chr12:99068591:A:G	chr12:99094246:A:G	rs11109725	0.448379	-0.00932933	0.0156204	0.000881783	L1	EUR
chr12:99068591:A:G	chr12:99094902:A:G	rs6538898	0.446024	-0.00918067	0.0156307	0.000653341	L1	EUR
chr12:99068591:A:G	chr12:99098767:C:T	rs10860390	0.356434	-0.0139463	0.0169814	0.0018449	L1	EUR
chr12:99068591:A:G	chr12:99100580:A:G	rs10777956	0.379737	-0.015979	0.0160773	0.00166253	L1	EUR
chr12:99068591:A:G	chr12:99101061:C:T	rs10745842	0.385966	-0.0248642	0.0160127	0.00268785	L1	EUR
chr12:99068591:A:G	chr12:99101208:T:C	rs10735362	0.410212	-0.0166711	0.0158237	0.00183747	L1	EUR
chr12:99068591:A:G	chr12:99102252:G:A	rs10745843	0.383169	-0.0283722	0.0160473	0.00140268	L1	EUR
chr12:99068591:A:G	chr12:99102924:T:C	rs4762557	0.338892	-0.0191418	0.0165503	0.000896941	L1	EUR
chr12:99068591:A:G	chr12:99104862:G:A	rs4762559	0.4324	-0.0205116	0.0156957	0.000897541	L1	EUR
chr12:99068591:A:G	chr12:99106342:C:T	rs10777957	0.380621	-0.0300809	0.0160754	0.00158055	L1	EUR
chr12:99068591:A:G	chr12:99109114:T:C	rs7953690	0.37653	0.00219458	0.0163618	0.000143853	L1	EUR
chr12:99068591:A:G	chr12:99114609:G:A	rs2372720	0.366276	-0.0237635	0.0162436	0.00120803	L1	EUR
chr12:99068591:A:G	chr12:99115791:C:A	rs7970642	0.390539	-0.0109839	0.0159846	0.000302885	L1	EUR
chr12:99068591:A:G	chr12:99116824:C:A	rs7488242	0.487621	-0.00140105	0.0155364	0.000341677	L1	EUR
chr12:99068591:A:G	chr12:99117393:G:A	rs7978433	0.481797	-0.00382435	0.0155516	0.000419501	L1	EUR
chr12:99068591:A:G	chr12:99120280:G:A	rs7961981	0.471215	-0.0105893	0.0155994	0.000266125	L1	EUR
chr12:99068591:A:G	chr12:99120374:A:G	rs7961789	0.479997	-0.00894966	0.0155827	0.000291668	L1	EUR
chr12:99084848:C:T	chr12:99042877:G:A	rs935143	0.44781	-0.0135889	0.0157784	0.000353493	L1	EUR
chr12:99084848:C:T	chr12:99044685:C:T	rs7311721	0.403662	-0.0238375	0.0160597	0.000518092	L1	EUR
chr12:99084848:C:T	chr12:99046453:G:A	rs7955942	0.402055	-0.0218333	0.0160755	0.000442762	L1	EUR
chr12:99084848:C:T	chr12:99047674:G:A	rs7294393	0.3853	-0.0240949	0.0162027	0.000437641	L1	EUR
chr12:99084848:C:T	chr12:99053361:C:A	rs3794799	0.247884	-0.0272938	0.0183777	0.00032359	L1	EUR
chr12:99084848:C:T	chr12:99063894:G:A	rs7974917	0.365576	-0.0330266	0.0163062	0.00068446	L1	EUR
chr12:99084848:C:T	chr12:99068591:A:G	rs6419378	0.377937	-0.00653987	0.0164657	0.00105993	L1	EUR
chr12:99084848:C:T	chr12:99069766:C:A	rs7977423	0.361274	-0.0226943	0.0163475	0.00556696	L1	EUR
chr12:99084848:C:T	chr12:99073457:T:C	rs2372634	0.381086	-0.0177618	0.0161242	0.00317932	L1	EUR
chr12:99084848:C:T	chr12:99074034:C:T	rs7975384	0.378563	0.00149482	0.0163858	0.00044264	L1	EUR
chr12:99084848:C:T	chr12:99074452:C:T	rs2372635	0.302756	-0.0263636	0.0171257	0.00159574	L1	EUR
chr12:99084848:C:T	chr12:99074604:A:C	rs6538895	0.44503	-0.00751464	0.0156801	0.00236642	L1	EUR
chr12:99084848:C:T	chr12:99075330:A:G	rs2372636	0.44507	-0.00734183	0.0156844	0.00241025	L1	EUR
chr12:99084848:C:T	chr12:99077062:G:A	rs2372638	0.377889	0.00127559	0.0163912	0.00059885	L1	EUR
chr12:99084848:C:T	chr12:99077457:A:G	rs2372639	0.377718	-0.000322368	0.016394	0.000374399	L1	EUR
chr12:99084848:C:T	chr12:99077616:G:T	rs7139247	0.377825	0.000516294	0.0163911	0.000372776	L1	EUR
chr12:99084848:C:T	chr12:99078648:C:T	rs10745839	0.445426	-0.00530008	0.015689	0.00157132	L1	EUR
chr12:99084848:C:T	chr12:99078741:A:G	rs4762219	0.347625	0.0115006	0.0169261	0.000196879	L1	EUR
chr12:99084848:C:T	chr12:99080758:T:G	rs7137868	0.376915	-0.00173797	0.0164152	0.00044567	L1	EUR
chr12:99084848:C:T	chr12:99080805:C:T	rs7307199	0.386983	-0.0234602	0.016075	0.00306288	L1	EUR
chr12:99084848:C:T	chr12:99081912:T:C	rs7297221	0.376289	-0.000368763	0.0164141	0.000364224	L1	EUR
chr12:99084848:C:T	chr12:99082397:G:A	rs2888378	0.447006	-0.00805527	0.0156801	0.00157518	L1	EUR
chr12:99084848:C:T	chr12:99083046:G:A	rs10745840	0.435498	-0.00990609	0.0157378	0.00162221	L1	EUR
chr12:99084848:C:T	chr12:99083206:C:T	rs10777954	0.37744	0.00162142	0.0163982	0.000322319	L1	EUR
chr12:99084848:C:T	chr12:99083847:T:C	rs2888379	0.388153	-0.0232249	0.0160585	0.0030803	L1	EUR
chr12:99084848:C:T	chr12:99084848:C:T	rs3803094	0.370735	-0.0253024	0.0162233	0.00625189	L1	EUR
chr12:99084848:C:T	chr12:99085256:G:T	rs3825267	0.377015	0.00150484	0.0163985	0.000294592	L1	EUR
chr12:99084848:C:T	chr12:99085269:C:T	rs7970121	0.432335	-0.0098252	0.0157649	0.00171661	L1	EUR
chr12:99084848:C:T	chr12:99086402:A:G	rs4762548	0.376741	-0.0024011	0.0164062	0.000447147	L1	EUR
chr12:99084848:C:T	chr12:99086438:A:G	rs2372641	0.440257	-0.0107224	0.0156999	0.00247827	L1	EUR
chr12:99084848:C:T	chr12:99086770:A:G	rs2372642	0.356207	-0.0197936	0.0163938	0.00301624	L1	EUR
chr12:99084848:C:T	chr12:99087028:C:A	rs6538896	0.347482	0.00521775	0.0169303	0.000158229	L1	EUR
chr12:99084848:C:T	chr12:99087094:A:C	rs6538897	0.37604	-0.000793235	0.016424	0.000446152	L1	EUR
chr12:99084848:C:T	chr12:99087274:G:T	rs7314011	0.431523	-0.0108647	0.0157665	0.00231177	L1	EUR
chr12:99084848:C:T	chr12:99087306:A:C	rs7313721	0.346348	0.00622917	0.0169231	0.000150808	L1	EUR
chr12:99084848:C:T	chr12:99087758:C:T	rs7314469	0.43521	-0.0120404	0.0156895	0.00145598	L1	EUR
chr12:99084848:C:T	chr12:99087787:C:T	rs10735361	0.431604	-0.0117948	0.0157163	0.00122624	L1	EUR
chr12:99084848:C:T	chr12:99089275:C:T	rs10860388	0.439441	-0.0115974	0.0156596	0.00138948	L1	EUR
chr12:99084848:C:T	chr12:99089557:A:G	rs10860389	0.445619	-0.00942138	0.0156313	0.00137285	L1	EUR
chr12:99084848:C:T	chr12:99092260:C:T	rs2372643	0.29259	-0.0341026	0.0172478	0.00139423	L1	EUR
chr12:99084848:C:T	chr12:99094246:A:G	rs11109725	0.448379	-0.00932933	0.0156204	0.000975376	L1	EUR
chr12:99084848:C:T	chr12:99094902:A:G	rs6538898	0.446024	-0.00918067	0.0156307	0.000722668	L1	EUR
chr12:99084848:C:T	chr12:99098767:C:T	rs10860390	0.356434	-0.0139463	0.0169814	0.0019242	L1	EUR
chr12:99084848:C:T	chr12:99100580:A:G	rs10777956	0.379737	-0.015979	0.0160773	0.00169392	L1	EUR
chr12:99084848:C:T	chr12:99101061:C:T	rs10745842	0.385966	-0.0248642	0.0160127	0.00240241	L1	EUR
chr12:99084848:C:T	chr12:99101208:T:C	rs10735362	0.410212	-0.0166711	0.0158237	0.00185947	L1	EUR
chr12:99084848:C:T	chr12:99102252:G:A	rs10745843	0.383169	-0.0283722	0.0160473	0.0011749	L1	EUR
chr12:99084848:C:T	chr12:99102924:T:C	rs4762557	0.338892	-0.0191418	0.0165503	0.000868265	L1	EUR
chr12:99084848:C:T	chr12:99104862:G:A	rs4762559	0.4324	-0.0205116	0.0156957	0.000858161	L1	EUR
chr12:99084848:C:T	chr12:99106342:C:T	rs10777957	0.380621	-0.0300809	0.0160754	0.00128469	L1	EUR
chr12:99084848:C:T	chr12:99107837:C:A	rs2372719	0.420876	0.00528199	0.0158376	0.000155961	L1	EUR
chr12:99084848:C:T	chr12:99109114:T:C	rs7953690	0.37653	0.00219458	0.0163618	0.000173577	L1	EUR
chr12:99084848:C:T	chr12:99114609:G:A	rs2372720	0.366276	-0.0237635	0.0162436	0.00109451	L1	EUR
chr12:99084848:C:T	chr12:99115791:C:A	rs7970642	0.390539	-0.0109839	0.0159846	0.000333058	L1	EUR
chr12:99084848:C:T	chr12:99116824:C:A	rs7488242	0.487621	-0.00140105	0.0155364	0.000408164	L1	EUR
chr12:99084848:C:T	chr12:99117393:G:A	rs7978433	0.481797	-0.00382435	0.0155516	0.000492977	L1	EUR
chr12:99084848:C:T	chr12:99120280:G:A	rs7961981	0.471215	-0.0105893	0.0155994	0.000293922	L1	EUR
chr12:99084848:C:T	chr12:99120374:A:G	rs7961789	0.479997	-0.00894966	0.0155827	0.00032845	L1	EUR
chr12:103206353:G:A	chr12:103168021:C:T	rs1401988	0.158557	0.0327594	0.0213336	0.00366788	L1	EUR
chr12:103206353:G:A	chr12:103179797:G:A	rs10860949	0.127229	0.0337526	0.023539	0.00645229	L1	EUR
chr12:103206353:G:A	chr12:103180424:G:A	rs7306170	0.169047	0.00878926	0.020901	0.00121581	L1	EUR
chr12:103206353:G:A	chr12:103181805:A:G	rs10778221	0.10264	0.0385039	0.0256938	0.00534618	L1	EUR
chr12:103206353:G:A	chr12:103182009:C:T	rs10860950	0.164848	0.0181594	0.0210492	0.000236179	L1	EUR
chr12:103206353:G:A	chr12:103186422:C:T	rs7308934	0.096164	0.0416609	0.0264764	0.0050229	L1	EUR
chr12:103206353:G:A	chr12:103187263:T:C	rs1879250	0.103778	0.0370136	0.0255026	0.00410045	L1	EUR
chr12:103206353:G:A	chr12:103188207:A:G	rs10860955	0.103942	0.0376344	0.0254835	0.00424393	L1	EUR
chr12:103206353:G:A	chr12:103197730:G:A	rs1607691	0.177062	0.0119299	0.0203582	0.000235143	L1	EUR
chr12:103206353:G:A	chr12:103197834:C:T	rs1607690	0.109281	0.0314856	0.0249373	0.0044193	L1	EUR
chr12:103206353:G:A	chr12:103200284:C:T	rs10860960	0.0971683	0.0375397	0.0263374	0.00645506	L1	EUR
chr12:103206353:G:A	chr12:103200934:C:A	rs10860961	0.16566	0.0148458	0.020976	0.000231705	L1	EUR
chr12:103206353:G:A	chr12:103202677:T:C	rs10860964	0.103872	0.0365408	0.0254339	0.00685904	L1	EUR
chr12:103206353:G:A	chr12:103203139:A:C	rs870865	0.167732	0.0184161	0.0208662	0.000228374	L1	EUR
chr12:103206353:G:A	chr12:103206353:G:A	rs7133857	0.105429	0.0312057	0.0252724	0.00679758	L1	EUR
chr12:103206353:G:A	chr12:103211987:C:T	rs10860966	0.0878813	0.0408374	0.0276644	0.00313806	L1	EUR
chr12:103206353:G:A	chr12:103214293:C:T	rs10778224	0.104982	0.0337409	0.0253575	0.00234252	L1	EUR
chr12:103206353:G:A	chr12:103217291:G:A	rs12229151	0.126699	0.015447	0.0234525	0.000479677	L1	EUR
chr12:104230360:T:C	chr12:104230360:T:C	rs4964251	0.138314	-0.116459	0.0457397	0.000224325	L1	EUR
chr12:104230360:T:C	chr12:104237774:G:A	rs10861176	0.468854	-0.0114354	0.0156331	0.00147491	L1	EUR
chr12:104230360:T:C	chr12:104238026:A:G	rs4609668	0.468928	-0.0115692	0.0156329	0.000912402	L1	EUR
chr12:104230360:T:C	chr12:104239239:G:A	rs7397748	0.351866	-0.017892	0.0169189	0.000349518	L1	EUR
chr12:104230360:T:C	chr12:104239400:G:A	rs4964256	0.468856	-0.0114907	0.0156339	0.000865209	L1	EUR
chr12:104230360:T:C	chr12:104241266:C:T	rs6539130	0.469924	-0.0119217	0.0156455	0.000875677	L1	EUR
chr12:104230360:T:C	chr12:104242469:A:C	rs5005907	0.483643	-0.00316877	0.0156579	0.000797699	L1	EUR
chr12:104230360:T:C	chr12:104242823:G:A	rs4445711	0.350234	-0.0164356	0.0168981	0.000464854	L1	EUR
chr12:104230360:T:C	chr12:104243799:G:A	rs4246263	0.352439	-0.0146967	0.0168875	0.000312568	L1	EUR
chr12:104230360:T:C	chr12:104252446:G:T	rs10861179	0.469231	-0.00989192	0.0156487	0.000167978	L1	EUR
chr12:104237774:G:A	chr12:104230360:T:C	rs4964251	0.138314	-0.116459	0.0457397	0.00337991	L1	EUR_EAS
chr12:104237774:G:A	chr12:104237774:G:A	rs10861176	0.468854	-0.0114354	0.0156331	0.0369917	L1	EUR_EAS
chr12:104237774:G:A	chr12:104238026:A:G	rs4609668	0.468928	-0.0115692	0.0156329	0.0229186	L1	EUR_EAS
chr12:104237774:G:A	chr12:104239239:G:A	rs7397748	0.351866	-0.017892	0.0169189	0.00881046	L1	EUR_EAS
chr12:104237774:G:A	chr12:104239400:G:A	rs4964256	0.468856	-0.0114907	0.0156339	0.0217515	L1	EUR_EAS
chr12:104237774:G:A	chr12:104241266:C:T	rs6539130	0.469924	-0.0119217	0.0156455	0.0220907	L1	EUR_EAS
chr12:104237774:G:A	chr12:104242469:A:C	rs5005907	0.483643	-0.00316877	0.0156579	0.0190799	L1	EUR_EAS
chr12:104237774:G:A	chr12:104242823:G:A	rs4445711	0.350234	-0.0164356	0.0168981	0.011679	L1	EUR_EAS
chr12:104237774:G:A	chr12:104243799:G:A	rs4246263	0.352439	-0.0146967	0.0168875	0.00776601	L1	EUR_EAS
chr12:104237774:G:A	chr12:104252446:G:T	rs10861179	0.469231	-0.00989192	0.0156487	0.00418491	L1	EUR_EAS
chr12:108224853:C:T	chr12:108215857:G:A	rs10861879	0.193987	-0.0223762	0.0196958	0.0170664	L1	EUR_EAS
chr12:108224853:C:T	chr12:108224853:C:T	rs3764002	0.0479513	0.0506682	0.0369222	0.189094	L1	EUR_EAS
chr12:108224853:C:T	chr12:108236003:G:A	rs1426371	0.0476067	0.0518263	0.0373612	0.0943433	L1	EUR_EAS
chr12:108224853:C:T	chr12:108127382:C:A	rs338171	0.374184	-0.000605629	0.0165809	0.000361651	L2	EUR
chr12:108224853:C:T	chr12:108132296:A:G	rs1991298	0.270727	0.00737206	0.019503	0.00196146	L2	EUR
chr12:108224853:C:T	chr12:108133784:G:A	rs338163	0.431582	0.0087093	0.0159104	0.00049254	L2	EUR
chr12:108224853:C:T	chr12:108141536:A:G	rs338167	0.318059	0.000735041	0.0177731	0.00199706	L2	EUR
chr12:108224853:C:T	chr12:108143191:A:G	rs338169	0.226308	-0.0177217	0.0223912	0.00189471	L2	EUR
chr12:108224853:C:T	chr12:108152103:A:G	rs10746117	0.359484	0.00353834	0.0167444	0.00430346	L2	EUR
chr12:108224853:C:T	chr12:108152766:G:A	rs4964231	0.359056	0.00379335	0.016302	0.000717537	L2	EUR
chr12:108224853:C:T	chr12:108153587:A:G	rs7300781	0.36442	0.0065206	0.0166884	0.00423247	L2	EUR
chr12:108224853:C:T	chr12:108154057:A:G	rs4964638	0.364594	0.00567571	0.0166882	0.00390241	L2	EUR
chr12:108224853:C:T	chr12:108154125:G:A	rs4964639	0.39941	0.00794255	0.0161799	0.00432262	L2	EUR
chr12:108224853:C:T	chr12:108154242:G:T	rs7312693	0.451799	0.00607444	0.0157425	0.00498376	L2	EUR
chr12:108224853:C:T	chr12:108154513:T:C	rs7298364	0.364625	0.00579931	0.0166911	0.00422902	L2	EUR
chr12:108224853:C:T	chr12:108155147:A:C	rs4964640	0.364634	0.00591278	0.0166909	0.00432932	L2	EUR
chr12:108224853:C:T	chr12:108155155:C:T	rs4964641	0.399481	0.00846469	0.0161776	0.00439958	L2	EUR
chr12:108224853:C:T	chr12:108161342:T:C	rs1582775	0.390986	-0.0015883	0.0160644	0.000338068	L2	EUR
chr12:108224853:C:T	chr12:108162062:A:G	rs1863508	0.344445	0.0112461	0.0169969	0.00261419	L2	EUR
chr12:108224853:C:T	chr12:108162435:T:G	rs1544883	0.367257	0.0037631	0.016237	0.000346996	L2	EUR
chr12:108224853:C:T	chr12:108166873:A:G	rs10778611	0.403773	0.0158586	0.0161139	0.00254336	L2	EUR
chr12:108224853:C:T	chr12:108171963:A:G	rs1426352	0.446932	0.0124123	0.0157367	0.000343935	L2	EUR
chr12:108224853:C:T	chr12:108172601:G:A	rs1365311	0.420171	0.00769349	0.0158923	0.00037054	L2	EUR
chr12:108224853:C:T	chr12:108173419:G:T	rs4964643	0.350245	0.00748949	0.0163574	0.00038512	L2	EUR
chr12:108224853:C:T	chr12:108173607:A:G	rs4964645	0.279557	-0.0242686	0.0191955	0.00241891	L2	EUR
chr12:108224853:C:T	chr12:108175527:C:T	rs4964649	0.310527	0.00504579	0.0169156	0.00037043	L2	EUR
chr12:108224853:C:T	chr12:108178739:G:A	rs7310199	0.249022	-0.00203756	0.0206417	0.00394768	L2	EUR
chr12:108224853:C:T	chr12:108181786:A:G	rs2374969	0.390103	-0.000143995	0.0162584	0.000630875	L2	EUR
chr12:108224853:C:T	chr12:108182215:A:C	rs2374970	0.381239	0.00129745	0.016174	0.000413057	L2	EUR
chr12:108224853:C:T	chr12:108182221:A:G	rs4581498	0.391198	0.00117585	0.0162591	0.000644206	L2	EUR
chr12:108224853:C:T	chr12:108182784:G:A	rs10778612	0.475069	0.00463639	0.0156539	0.000430503	L2	EUR
chr12:108224853:C:T	chr12:108183046:A:G	rs10778613	0.391252	0.000928146	0.0162563	0.000541949	L2	EUR
chr12:108224853:C:T	chr12:108183610:A:G	rs10746118	0.391426	0.00103336	0.0162585	0.000596288	L2	EUR
chr12:108224853:C:T	chr12:108184206:A:G	rs10861878	0.385924	0.0055603	0.0163246	0.000664965	L2	EUR
chr12:108224853:C:T	chr12:108185111:T:C	rs2114284	0.394554	0.00189021	0.0162239	0.000596765	L2	EUR
chr12:108224853:C:T	chr12:108185605:G:A	rs933849	0.468401	0.000879923	0.0156318	0.00049958	L2	EUR
chr12:108224853:C:T	chr12:108186413:C:T	rs4964650	0.462836	0.00694003	0.0156654	0.000506302	L2	EUR
chr12:108224853:C:T	chr12:108186597:C:T	rs11113769	0.462811	0.00709785	0.015666	0.000520876	L2	EUR
chr12:108224853:C:T	chr12:108186901:C:T	rs10778614	0.462786	0.00693194	0.0156648	0.000514159	L2	EUR
chr12:108224853:C:T	chr12:108187169:G:A	rs2162290	0.462641	0.0063018	0.0156629	0.000508688	L2	EUR
chr12:108224853:C:T	chr12:108187618:A:G	rs1365315	0.395	-0.00366978	0.0160453	0.000492889	L2	EUR
chr12:108224853:C:T	chr12:108189240:G:A	rs933845	0.395021	-0.00313359	0.0160484	0.000474858	L2	EUR
chr12:108224853:C:T	chr12:108189821:A:G	rs1426347	0.285115	0.0077889	0.0186611	0.00148594	L2	EUR
chr12:108224853:C:T	chr12:108190290:G:A	rs4964651	0.394923	-0.00419531	0.0160494	0.000443388	L2	EUR
chr12:108224853:C:T	chr12:108192050:A:G	rs1365309	0.454636	0.00576037	0.0156904	0.000509939	L2	EUR
chr12:108224853:C:T	chr12:108192272:G:A	rs1365310	0.351497	-0.0145135	0.0164605	0.000524491	L2	EUR
chr12:108224853:C:T	chr12:108192554:T:C	rs6539416	0.383269	-0.00139506	0.0163542	0.00064563	L2	EUR
chr12:108224853:C:T	chr12:108192773:A:G	rs4964235	0.285606	0.00618555	0.018725	0.000862128	L2	EUR
chr12:108224853:C:T	chr12:108193213:C:T	rs4964236	0.45484	0.00550995	0.0156915	0.000551362	L2	EUR
chr12:108224853:C:T	chr12:108194353:A:G	rs1365312	0.455029	0.00539362	0.0156909	0.000622634	L2	EUR
chr12:108224853:C:T	chr12:108194692:T:C	rs4964653	0.37453	0.00199176	0.0164766	0.000662211	L2	EUR
chr12:108224853:C:T	chr12:108195150:A:G	rs10746119	0.314607	0.00196292	0.0177976	0.000901949	L2	EUR
chr12:110285440:C:T	chr12:110285440:C:T	rs4766428	0.227968	0.0119106	0.0187528	0.0635479	L1	EUR
chr12:121252745:T:C	chr12:121201854:C:T	rs2686386	0.144055	0.0231935	0.0413695	0.00926965	L1	EUR_EAS
chr12:121252745:T:C	chr12:121242058:A:G	rs2686338	0.213147	-0.0443397	0.0237313	0.0321205	L1	EUR_EAS
chr12:121252745:T:C	chr12:121243335:A:G	rs1653591	0.29116	-0.0219919	0.0185459	0.0351899	L1	EUR_EAS
chr12:121252745:T:C	chr12:121243884:T:C	rs1063843	0.261091	-0.0296678	0.0198746	0.0236376	L1	EUR_EAS
chr12:121252745:T:C	chr12:121244248:T:C	rs2686340	0.263926	-0.0276462	0.0197953	0.0441325	L1	EUR_EAS
chr12:121252745:T:C	chr12:121252745:T:C	rs2686344	0.297884	-0.0146379	0.0183845	0.116836	L1	EUR_EAS
chr12:121252745:T:C	chr12:121252752:T:C	rs2686345	0.296168	-0.0143331	0.0183692	0.0715457	L1	EUR_EAS
chr12:122070022:G:A	chr12:122067746:G:T	rs35764187	0.293763	0.0600366	0.0173149	0.110493	L1	AFR_EUR
chr12:122070022:G:A	chr12:122070022:G:A	rs34047484	0.298605	0.0652993	0.0171772	0.118483	L1	AFR_EUR
chr12:122070022:G:A	chr12:122084705:C:T	rs145378846	0.30209	0.0661013	0.0171212	0.0214256	L1	AFR_EUR
chr12:122070022:G:A	chr12:122134850:C:T	rs7967127	0.474751	0.0394304	0.0156022	0.0626673	L2	AFR
chr12:122070022:G:A	chr12:122123662:G:A	rs11608792	0.464097	0.0399122	0.0155869	0.0625337	L3	AFR
chr12:122070022:G:A	chr12:122113513:C:T	rs28585613	0.362982	0.0483	0.0162624	0.0497258	L4	AFR
chr12:122070022:G:A	chr12:122118352:C:A	rs28430881	0.362536	0.0492227	0.0162689	0.0118054	L4	AFR
chr12:122070022:G:A	chr12:122057851:G:A	rs28759327	0.435562	0.0501368	0.0158846	0.0699448	L5	AFR
chr12:122070022:G:A	chr12:122051195:C:A	rs1316787	0.398547	0.0439347	0.0162971	0.101641	L6	AFR
chr12:122070022:G:A	chr12:122073848:T:C	rs34741056	0.354961	0.0485652	0.0163636	0.245828	L7	AFR_EAS
chr12:122070022:G:A	chr12:122062842:C:A	rs28530689	0.337659	-0.0454773	0.016627	0.0630387	L8	AFR
chr12:122070022:G:A	chr12:122132212:G:A	rs7955571	0.388988	0.0407809	0.0159695	0.026251	L9	AFR
chr12:122070022:G:A	chr12:122132219:G:A	rs7955575	0.389027	0.0408086	0.0159696	0.037867	L9	AFR
chr12:122070022:G:A	chr12:122131739:G:A	rs4758687	0.381724	-0.0416009	0.0160219	0.0629296	L10	AFR
chr12:123148383:G:A	chr12:123184688:C:T	rs1790135	0.217075	0.016986	0.0191575	0.0346027	L1	EUR_EAS
chr12:123148383:G:A	chr12:123192216:G:A	rs2102949	0.216883	0.0168274	0.0191592	0.0410945	L1	EUR_EAS
chr12:123148383:G:A	chr12:123193263:A:G	rs4460848	0.221797	0.0155386	0.0190078	0.0440452	L1	EUR_EAS
chr12:123148383:G:A	chr12:123197534:G:A	rs1716180	0.221537	0.0168162	0.0190177	0.0356208	L1	EUR_EAS
chr12:123148383:G:A	chr12:123203937:T:G	rs11057189	0.220473	0.0192402	0.0190366	0.0291624	L1	EUR_EAS
chr12:123148383:G:A	chr12:123209703:C:T	rs2851443	0.221547	0.0160434	0.019025	0.0388683	L1	EUR_EAS
chr12:123148383:G:A	chr12:123212460:C:T	rs3018099	0.214951	0.0209581	0.0192511	0.0138736	L1	EUR_EAS
chr12:123148383:G:A	chr12:123216806:T:C	rs1727319	0.221547	0.017146	0.0190235	0.0196602	L1	EUR_EAS
chr12:123148383:G:A	chr12:123233754:C:T	rs1727332	0.215684	0.020221	0.0191947	0.00635621	L1	EUR_EAS
chr12:123193263:A:G	chr12:123184688:C:T	rs1790135	0.217075	0.016986	0.0191575	0.0346026	L1	EUR_EAS
chr12:123193263:A:G	chr12:123192216:G:A	rs2102949	0.216883	0.0168274	0.0191592	0.0410944	L1	EUR_EAS
chr12:123193263:A:G	chr12:123193263:A:G	rs4460848	0.221797	0.0155386	0.0190078	0.0440451	L1	EUR_EAS
chr12:123193263:A:G	chr12:123197534:G:A	rs1716180	0.221537	0.0168162	0.0190177	0.0356207	L1	EUR_EAS
chr12:123193263:A:G	chr12:123203937:T:G	rs11057189	0.220473	0.0192402	0.0190366	0.0291623	L1	EUR_EAS
chr12:123193263:A:G	chr12:123209703:C:T	rs2851443	0.221547	0.0160434	0.019025	0.0388682	L1	EUR_EAS
chr12:123193263:A:G	chr12:123212460:C:T	rs3018099	0.214951	0.0209581	0.0192511	0.0138736	L1	EUR_EAS
chr12:123193263:A:G	chr12:123216806:T:C	rs1727319	0.221547	0.017146	0.0190235	0.0196602	L1	EUR_EAS
chr12:123193263:A:G	chr12:123233754:C:T	rs1727332	0.215684	0.020221	0.0191947	0.0063562	L1	EUR_EAS
chr12:123996319:G:A	chr12:123919222:C:T	rs11057393	0.48127	0.0122651	0.0156508	0.000700356	L1	EUR
chr12:123996319:G:A	chr12:123920171:T:C	rs12317176	0.472761	0.00296285	0.0155942	0.000181573	L1	EUR
chr12:123996319:G:A	chr12:123923444:A:G	rs12809125	0.472665	0.00381575	0.0155922	0.000188938	L1	EUR
chr12:123996319:G:A	chr12:123929551:C:T	rs3802999	0.327606	0.0219204	0.0165462	0.000830361	L1	EUR
chr12:123996319:G:A	chr12:123932792:G:A	rs4930707	0.328078	0.0239392	0.0165306	0.00105207	L1	EUR
chr12:123996319:G:A	chr12:123934127:C:T	rs12298484	0.327762	0.0227442	0.0165311	0.000979583	L1	EUR
chr12:123996319:G:A	chr12:123934515:A:C	rs11057396	0.338693	0.0260749	0.0164068	0.00118731	L1	EUR
chr12:123996319:G:A	chr12:123935181:C:T	rs11057397	0.32935	0.0246574	0.0165087	0.000963134	L1	EUR
chr12:123996319:G:A	chr12:123939270:T:C	rs4930724	0.435425	-0.0108557	0.0158335	0.000147906	L1	EUR
chr12:123996319:G:A	chr12:123940531:A:G	rs11057399	0.341129	0.0232557	0.0163677	0.000959826	L1	EUR
chr12:123996319:G:A	chr12:123941294:A:G	rs12829951	0.341388	0.0208047	0.0163634	0.000833212	L1	EUR
chr12:123996319:G:A	chr12:123942189:C:T	rs7131882	0.341018	0.0217855	0.0163659	0.000914083	L1	EUR
chr12:123996319:G:A	chr12:123943784:T:C	rs4930726	0.499293	0.0065364	0.0155374	0.000210975	L1	EUR
chr12:123996319:G:A	chr12:123946065:G:A	rs4765305	0.482155	-0.00174434	0.0166491	0.000149749	L1	EUR
chr12:123996319:G:A	chr12:123953670:C:T	rs12316080	0.326046	0.015677	0.0165329	0.000647764	L1	EUR
chr12:123996319:G:A	chr12:123955563:C:A	rs4765219	0.326842	0.0164859	0.0165144	0.000688094	L1	EUR
chr12:123996319:G:A	chr12:123956196:G:T	rs7958691	0.499613	0.00520342	0.0155375	0.00020203	L1	EUR
chr12:123996319:G:A	chr12:123962181:A:G	rs7312404	0.337976	0.0187506	0.0163982	0.000678336	L1	EUR
chr12:123996319:G:A	chr12:123962799:T:C	rs7134121	0.338014	0.0192833	0.0163975	0.000713536	L1	EUR
chr12:123996319:G:A	chr12:123971271:C:T	rs12301673	0.332201	0.0204119	0.01647	0.00185445	L1	EUR
chr12:123996319:G:A	chr12:123975620:G:T	rs4765127	0.354393	0.014883	0.0161911	0.00268	L1	EUR
chr12:123996319:G:A	chr12:123980289:G:T	rs11057408	0.354184	0.0155348	0.0162182	0.00315067	L1	EUR
chr12:123996319:G:A	chr12:123981448:T:C	rs4765541	0.466661	0.00163749	0.0156111	0.000409425	L1	EUR
chr12:123996319:G:A	chr12:123982176:C:T	rs75989601	0.35421	0.0154246	0.0162187	0.00330071	L1	EUR
chr12:123996319:G:A	chr12:123982657:C:A	rs35099862	0.356442	0.018335	0.0161939	0.00383954	L1	EUR
chr12:123996319:G:A	chr12:123985191:A:G	rs952632	0.356795	0.0183383	0.0162195	0.00333509	L1	EUR
chr12:123996319:G:A	chr12:123985512:C:T	rs11837287	0.354154	0.0154499	0.016248	0.00293405	L1	EUR
chr12:123996319:G:A	chr12:123985786:T:C	rs7311969	0.466623	0.000959195	0.0156311	0.000354622	L1	EUR
chr12:123996319:G:A	chr12:123988024:T:C	rs4765562	0.466868	0.00199695	0.0156316	0.000350462	L1	EUR
chr12:123996319:G:A	chr12:123990609:A:G	rs7307277	0.348429	0.0200971	0.0163079	0.00584264	L1	EUR
chr12:123996319:G:A	chr12:123992014:C:T	rs71458830	0.352357	0.0184684	0.0162748	0.00555529	L1	EUR
chr12:123996319:G:A	chr12:123992326:C:T	rs12833624	0.45887	-0.0013251	0.0156845	0.000603245	L1	EUR
chr12:123996319:G:A	chr12:123994784:C:T	rs11057409	0.345592	0.0183071	0.0163413	0.00506514	L1	EUR
chr12:123996319:G:A	chr12:123996319:G:A	rs56041971	0.346957	0.0211555	0.0163274	0.00622399	L1	EUR
chr12:123996319:G:A	chr12:123997143:A:G	rs7975482	0.353586	0.0146181	0.0162609	0.00420075	L1	EUR
chr12:123996319:G:A	chr12:123997709:T:C	rs12303933	0.368624	0.0146943	0.0161085	0.00391643	L1	EUR
chr12:123996319:G:A	chr12:124002131:A:G	rs12310367	0.355178	0.0158491	0.0162496	0.008237	L1	EUR
chr12:123996319:G:A	chr12:124002304:A:G	rs12311848	0.357348	0.0186827	0.0162316	0.0091196	L1	EUR
chr12:123996319:G:A	chr12:124008063:T:G	rs12303671	0.456793	-0.00307309	0.0157439	0.000661589	L1	EUR
chr12:123996319:G:A	chr12:124009993:C:T	rs7307053	0.321114	0.0183008	0.0166829	0.000510892	L1	EUR
chr12:124002131:A:G	chr12:123919222:C:T	rs11057393	0.48127	0.0122651	0.0156508	0.000699762	L1	EUR
chr12:124002131:A:G	chr12:123920171:T:C	rs12317176	0.472761	0.00296285	0.0155942	0.00018132	L1	EUR
chr12:124002131:A:G	chr12:123923444:A:G	rs12809125	0.472665	0.00381575	0.0155922	0.000188697	L1	EUR
chr12:124002131:A:G	chr12:123929551:C:T	rs3802999	0.327606	0.0219204	0.0165462	0.000829906	L1	EUR
chr12:124002131:A:G	chr12:123932792:G:A	rs4930707	0.328078	0.0239392	0.0165306	0.00105149	L1	EUR
chr12:124002131:A:G	chr12:123934127:C:T	rs12298484	0.327762	0.0227442	0.0165311	0.000979038	L1	EUR
chr12:124002131:A:G	chr12:123934515:A:C	rs11057396	0.338693	0.0260749	0.0164068	0.00118663	L1	EUR
chr12:124002131:A:G	chr12:123935181:C:T	rs11057397	0.32935	0.0246574	0.0165087	0.000962614	L1	EUR
chr12:124002131:A:G	chr12:123939270:T:C	rs4930724	0.435425	-0.0108557	0.0158335	0.000147872	L1	EUR
chr12:124002131:A:G	chr12:123940531:A:G	rs11057399	0.341129	0.0232557	0.0163677	0.000959206	L1	EUR
chr12:124002131:A:G	chr12:123941294:A:G	rs12829951	0.341388	0.0208047	0.0163634	0.000832741	L1	EUR
chr12:124002131:A:G	chr12:123942189:C:T	rs7131882	0.341018	0.0217855	0.0163659	0.000913542	L1	EUR
chr12:124002131:A:G	chr12:123943784:T:C	rs4930726	0.499293	0.0065364	0.0155374	0.000210887	L1	EUR
chr12:124002131:A:G	chr12:123946065:G:A	rs4765305	0.482155	-0.00174434	0.0166491	0.000149681	L1	EUR
chr12:124002131:A:G	chr12:123953670:C:T	rs12316080	0.326046	0.015677	0.0165329	0.000647472	L1	EUR
chr12:124002131:A:G	chr12:123955563:C:A	rs4765219	0.326842	0.0164859	0.0165144	0.000687775	L1	EUR
chr12:124002131:A:G	chr12:123956196:G:T	rs7958691	0.499613	0.00520342	0.0155375	0.000201926	L1	EUR
chr12:124002131:A:G	chr12:123962181:A:G	rs7312404	0.337976	0.0187506	0.0163982	0.000678004	L1	EUR
chr12:124002131:A:G	chr12:123962799:T:C	rs7134121	0.338014	0.0192833	0.0163975	0.000713172	L1	EUR
chr12:124002131:A:G	chr12:123971271:C:T	rs12301673	0.332201	0.0204119	0.01647	0.00185344	L1	EUR
chr12:124002131:A:G	chr12:123975620:G:T	rs4765127	0.354393	0.014883	0.0161911	0.00267953	L1	EUR
chr12:124002131:A:G	chr12:123980289:G:T	rs11057408	0.354184	0.0155348	0.0162182	0.0031501	L1	EUR
chr12:124002131:A:G	chr12:123981448:T:C	rs4765541	0.466661	0.00163749	0.0156111	0.000409584	L1	EUR
chr12:124002131:A:G	chr12:123982176:C:T	rs75989601	0.35421	0.0154246	0.0162187	0.00330013	L1	EUR
chr12:124002131:A:G	chr12:123982657:C:A	rs35099862	0.356442	0.018335	0.0161939	0.00383807	L1	EUR
chr12:124002131:A:G	chr12:123985191:A:G	rs952632	0.356795	0.0183383	0.0162195	0.00333381	L1	EUR
chr12:124002131:A:G	chr12:123985512:C:T	rs11837287	0.354154	0.0154499	0.016248	0.00293347	L1	EUR
chr12:124002131:A:G	chr12:123985786:T:C	rs7311969	0.466623	0.000959195	0.0156311	0.00035475	L1	EUR
chr12:124002131:A:G	chr12:123988024:T:C	rs4765562	0.466868	0.00199695	0.0156316	0.000350586	L1	EUR
chr12:124002131:A:G	chr12:123990609:A:G	rs7307277	0.348429	0.0200971	0.0163079	0.0058398	L1	EUR
chr12:124002131:A:G	chr12:123992014:C:T	rs71458830	0.352357	0.0184684	0.0162748	0.00555328	L1	EUR
chr12:124002131:A:G	chr12:123992326:C:T	rs12833624	0.45887	-0.0013251	0.0156845	0.000603703	L1	EUR
chr12:124002131:A:G	chr12:123994784:C:T	rs11057409	0.345592	0.0183071	0.0163413	0.00506346	L1	EUR
chr12:124002131:A:G	chr12:123996319:G:A	rs56041971	0.346957	0.0211555	0.0163274	0.00622043	L1	EUR
chr12:124002131:A:G	chr12:123997143:A:G	rs7975482	0.353586	0.0146181	0.0162609	0.0042007	L1	EUR
chr12:124002131:A:G	chr12:123997709:T:C	rs12303933	0.368624	0.0146943	0.0161085	0.00391621	L1	EUR
chr12:124002131:A:G	chr12:124002131:A:G	rs12310367	0.355178	0.0158491	0.0162496	0.00823627	L1	EUR
chr12:124002131:A:G	chr12:124002304:A:G	rs12311848	0.357348	0.0186827	0.0162316	0.00911626	L1	EUR
chr12:124002131:A:G	chr12:124008063:T:G	rs12303671	0.456793	-0.00307309	0.0157439	0.000662011	L1	EUR
chr12:124002131:A:G	chr12:124009993:C:T	rs7307053	0.321114	0.0183008	0.0166829	0.000510637	L1	EUR
chr12:124002304:A:G	chr12:123919222:C:T	rs11057393	0.48127	0.0122651	0.0156508	0.000696025	L1	EUR
chr12:124002304:A:G	chr12:123920171:T:C	rs12317176	0.472761	0.00296285	0.0155942	0.000179182	L1	EUR
chr12:124002304:A:G	chr12:123923444:A:G	rs12809125	0.472665	0.00381575	0.0155922	0.000186634	L1	EUR
chr12:124002304:A:G	chr12:123929551:C:T	rs3802999	0.327606	0.0219204	0.0165462	0.00083141	L1	EUR
chr12:124002304:A:G	chr12:123932792:G:A	rs4930707	0.328078	0.0239392	0.0165306	0.00105468	L1	EUR
chr12:124002304:A:G	chr12:123934127:C:T	rs12298484	0.327762	0.0227442	0.0165311	0.000981263	L1	EUR
chr12:124002304:A:G	chr12:123934515:A:C	rs11057396	0.338693	0.0260749	0.0164068	0.0011919	L1	EUR
chr12:124002304:A:G	chr12:123935181:C:T	rs11057397	0.32935	0.0246574	0.0165087	0.00096605	L1	EUR
chr12:124002304:A:G	chr12:123939270:T:C	rs4930724	0.435425	-0.0108557	0.0158335	0.000145221	L1	EUR
chr12:124002304:A:G	chr12:123940531:A:G	rs11057399	0.341129	0.0232557	0.0163677	0.000961624	L1	EUR
chr12:124002304:A:G	chr12:123941294:A:G	rs12829951	0.341388	0.0208047	0.0163634	0.000833699	L1	EUR
chr12:124002304:A:G	chr12:123942189:C:T	rs7131882	0.341018	0.0217855	0.0163659	0.000915093	L1	EUR
chr12:124002304:A:G	chr12:123943784:T:C	rs4930726	0.499293	0.0065364	0.0155374	0.000209402	L1	EUR
chr12:124002304:A:G	chr12:123946065:G:A	rs4765305	0.482155	-0.00174434	0.0166491	0.000148027	L1	EUR
chr12:124002304:A:G	chr12:123953670:C:T	rs12316080	0.326046	0.015677	0.0165329	0.000646296	L1	EUR
chr12:124002304:A:G	chr12:123955563:C:A	rs4765219	0.326842	0.0164859	0.0165144	0.000686841	L1	EUR
chr12:124002304:A:G	chr12:123956196:G:T	rs7958691	0.499613	0.00520342	0.0155375	0.00020027	L1	EUR
chr12:124002304:A:G	chr12:123962181:A:G	rs7312404	0.337976	0.0187506	0.0163982	0.000678066	L1	EUR
chr12:124002304:A:G	chr12:123962799:T:C	rs7134121	0.338014	0.0192833	0.0163975	0.000713437	L1	EUR
chr12:124002304:A:G	chr12:123971271:C:T	rs12301673	0.332201	0.0204119	0.01647	0.00185458	L1	EUR
chr12:124002304:A:G	chr12:123975620:G:T	rs4765127	0.354393	0.014883	0.0161911	0.0026734	L1	EUR
chr12:124002304:A:G	chr12:123980289:G:T	rs11057408	0.354184	0.0155348	0.0162182	0.00314405	L1	EUR
chr12:124002304:A:G	chr12:123981448:T:C	rs4765541	0.466661	0.00163749	0.0156111	0.000406003	L1	EUR
chr12:124002304:A:G	chr12:123982176:C:T	rs75989601	0.35421	0.0154246	0.0162187	0.00329351	L1	EUR
chr12:124002304:A:G	chr12:123982657:C:A	rs35099862	0.356442	0.018335	0.0161939	0.00383594	L1	EUR
chr12:124002304:A:G	chr12:123985191:A:G	rs952632	0.356795	0.0183383	0.0162195	0.00333212	L1	EUR
chr12:124002304:A:G	chr12:123985512:C:T	rs11837287	0.354154	0.0154499	0.016248	0.00292764	L1	EUR
chr12:124002304:A:G	chr12:123985786:T:C	rs7311969	0.466623	0.000959195	0.0156311	0.000351502	L1	EUR
chr12:124002304:A:G	chr12:123988024:T:C	rs4765562	0.466868	0.00199695	0.0156316	0.000347632	L1	EUR
chr12:124002304:A:G	chr12:123990609:A:G	rs7307277	0.348429	0.0200971	0.0163079	0.00584065	L1	EUR
chr12:124002304:A:G	chr12:123992014:C:T	rs71458830	0.352357	0.0184684	0.0162748	0.00554955	L1	EUR
chr12:124002304:A:G	chr12:123992326:C:T	rs12833624	0.45887	-0.0013251	0.0156845	0.000597648	L1	EUR
chr12:124002304:A:G	chr12:123994784:C:T	rs11057409	0.345592	0.0183071	0.0163413	0.00506002	L1	EUR
chr12:124002304:A:G	chr12:123996319:G:A	rs56041971	0.346957	0.0211555	0.0163274	0.00622439	L1	EUR
chr12:124002304:A:G	chr12:123997143:A:G	rs7975482	0.353586	0.0146181	0.0162609	0.00419049	L1	EUR
chr12:124002304:A:G	chr12:123997709:T:C	rs12303933	0.368624	0.0146943	0.0161085	0.00390628	L1	EUR
chr12:124002304:A:G	chr12:124002131:A:G	rs12310367	0.355178	0.0158491	0.0162496	0.00821884	L1	EUR
chr12:124002304:A:G	chr12:124002304:A:G	rs12311848	0.357348	0.0186827	0.0162316	0.00910848	L1	EUR
chr12:124002304:A:G	chr12:124008063:T:G	rs12303671	0.456793	-0.00307309	0.0157439	0.000654109	L1	EUR
chr12:124002304:A:G	chr12:124009993:C:T	rs7307053	0.321114	0.0183008	0.0166829	0.000510385	L1	EUR
chr13:38286560:C:T	chr13:38144398:G:T	rs9548217	0.159029	-0.0315633	0.0215074	0.367637	L1	AFR_EAS
chr13:38286560:C:T	chr13:38089081:G:T	rs75265538	0.148072	0.0959598	0.0216635	0.0685174	L2	AFR
chr13:38286560:C:T	chr13:38087756:C:T	rs9548183	0.329348	0.0527346	0.0167747	0.062866	L3	AFR
chr13:38286560:C:T	chr13:38098479:A:G	rs6563582	0.481237	0.000664914	0.0156248	0.0863157	L4	AFR
chr13:38286560:C:T	chr13:38085716:C:T	rs9548182	0.323665	0.0398384	0.0168221	0.0944388	L5	AFR
chr13:38286560:C:T	chr13:38091237:C:T	rs9548188	0.332802	0.0534686	0.0167296	0.0737433	L6	AFR
chr13:38286560:C:T	chr13:38098880:G:A	rs58267644	0.118802	0.104802	0.0236881	0.0453401	L10	AFR
chr13:38286560:C:T	chr13:38099485:G:A	rs79175232	0.118788	0.104151	0.0236921	0.0110039	L10	AFR
chr13:38286560:C:T	chr13:38105090:C:T	rs77891212	0.118678	0.104158	0.0236722	0.0127791	L10	AFR
chr13:38286860:G:A	chr13:38144398:G:T	rs9548217	0.159029	-0.0315633	0.0215074	0.360836	L1	AFR_EAS
chr13:38286860:G:A	chr13:38089081:G:T	rs75265538	0.148072	0.0959598	0.0216635	0.0686993	L2	AFR
chr13:38286860:G:A	chr13:38087756:C:T	rs9548183	0.329348	0.0527346	0.0167747	0.0629711	L3	AFR
chr13:38286860:G:A	chr13:38098479:A:G	rs6563582	0.481237	0.000664914	0.0156248	0.0841363	L4	AFR
chr13:38286860:G:A	chr13:38085716:C:T	rs9548182	0.323665	0.0398384	0.0168221	0.103405	L5	AFR
chr13:38286860:G:A	chr13:38091237:C:T	rs9548188	0.332802	0.0534686	0.0167296	0.0737147	L6	AFR
chr13:38286860:G:A	chr13:38098880:G:A	rs58267644	0.118802	0.104802	0.0236881	0.0454223	L10	AFR
chr13:38286860:G:A	chr13:38099485:G:A	rs79175232	0.118788	0.104151	0.0236921	0.0110265	L10	AFR
chr13:38286860:G:A	chr13:38105090:C:T	rs77891212	0.118678	0.104158	0.0236722	0.0127921	L10	AFR
chr13:43754868:G:A	chr13:43665632:T:C	rs9567243	0.110425	-0.0610419	0.0256489	0.0133428	L1	AFR_EUR_EAS
chr13:43754868:G:A	chr13:43670740:G:A	rs9562504	0.110097	-0.0548557	0.0256916	0.00652578	L1	AFR_EUR_EAS
chr13:43754868:G:A	chr13:43696591:C:T	rs9567247	0.110147	-0.0651098	0.0256925	0.027047	L1	AFR_EUR_EAS
chr13:43754868:G:A	chr13:43699249:A:G	rs953102	0.13693	-0.0462543	0.023204	0.0147709	L1	AFR_EUR_EAS
chr13:43754868:G:A	chr13:43700384:A:G	rs9567250	0.137096	-0.0476602	0.0231896	0.0197599	L1	AFR_EUR_EAS
chr13:43754868:G:A	chr13:43718630:T:C	rs12873932	0.0985305	-0.0773399	0.027212	0.131335	L1	AFR_EUR_EAS
chr13:43754868:G:A	chr13:43720364:G:A	rs12864863	0.134995	-0.0467527	0.0231974	0.0131783	L1	AFR_EUR_EAS
chr13:43754868:G:A	chr13:43734540:A:C	rs12431115	0.0991655	-0.0699568	0.0269177	0.0647513	L1	AFR_EUR_EAS
chr13:43754868:G:A	chr13:43743746:T:G	rs11147926	0.110789	-0.0657311	0.025461	0.189221	L1	AFR_EUR_EAS
chr13:43754868:G:A	chr13:43754868:G:A	rs11619756	0.110639	-0.065109	0.0254731	0.194278	L1	AFR_EUR_EAS
chr13:43754868:G:A	chr13:43774949:A:G	rs9562511	0.110061	-0.0674227	0.0255409	0.147064	L1	AFR_EUR_EAS
chr13:43754868:G:A	chr13:43775613:T:C	rs11619519	0.115742	-0.0450597	0.0248811	0.00714126	L1	AFR_EUR_EAS
chr13:49594829:C:T	chr13:49584803:A:G	rs1359541	0.377014	-0.00015923	0.0160685	0.0130955	L1	EUR_EAS
chr13:49594829:C:T	chr13:49585029:G:A	rs1359543	0.376901	-0.000381003	0.0160699	0.0135444	L1	EUR_EAS
chr13:49594829:C:T	chr13:49585117:G:A	rs1925743	0.283406	-0.00277275	0.0173605	0.00835968	L1	EUR_EAS
chr13:49594829:C:T	chr13:49589452:G:T	rs8000680	0.375467	-0.000790013	0.0160939	0.0109219	L1	EUR_EAS
chr13:49594829:C:T	chr13:49590427:C:A	rs1409015	0.375468	-0.000420407	0.0160932	0.0105311	L1	EUR_EAS
chr13:49594829:C:T	chr13:49594829:C:T	rs4942851	0.375686	-0.000566805	0.0160896	0.016189	L1	EUR_EAS
chr13:49594829:C:T	chr13:49596109:C:T	rs2146144	0.375571	-0.000570597	0.0160937	0.0132479	L1	EUR_EAS
chr13:49594829:C:T	chr13:49596232:C:T	rs2146146	0.375494	-0.000533514	0.0160929	0.0135479	L1	EUR_EAS
chr13:49594829:C:T	chr13:49597414:G:A	rs2094108	0.375718	-0.000701453	0.0160964	0.0133719	L1	EUR_EAS
chr13:49594829:C:T	chr13:49601342:C:A	rs9535268	0.375882	-0.000305385	0.0160844	0.0102191	L1	EUR_EAS
chr13:49594829:C:T	chr13:49601944:C:T	rs4409984	0.375845	-0.00134295	0.0160841	0.0106938	L1	EUR_EAS
chr13:49594829:C:T	chr13:49601950:C:A	rs4638463	0.37581	-0.000188209	0.016086	0.0104443	L1	EUR_EAS
chr13:49594829:C:T	chr13:49602185:A:G	rs9316462	0.375921	-0.00068305	0.0160845	0.00982827	L1	EUR_EAS
chr13:49594829:C:T	chr13:49602708:G:A	rs9316463	0.375926	-0.000225108	0.016087	0.0109631	L1	EUR_EAS
chr13:49594829:C:T	chr13:49605318:T:C	rs7322886	0.281181	-0.00340359	0.0174061	0.00429632	L1	EUR_EAS
chr13:49594829:C:T	chr13:49618123:C:T	rs3969	0.291751	-0.00372353	0.017154	0.00149262	L1	EUR_EAS
chr13:55946564:A:G	chr13:55894338:A:G	rs12862714	0.111232	0.0234785	0.0245564	0.00037741	L1	EUR_EAS
chr13:55946564:A:G	chr13:55894720:A:G	rs17594945	0.165848	-0.00119382	0.0209997	0.000192288	L1	EUR_EAS
chr13:55946564:A:G	chr13:55899040:A:G	rs9316827	0.165734	-0.0017037	0.0210027	0.000172439	L1	EUR_EAS
chr13:55946564:A:G	chr13:55900140:C:T	rs9591701	0.11498	0.0213875	0.0242591	0.000244168	L1	EUR_EAS
chr13:55946564:A:G	chr13:55901558:G:A	rs9591702	0.110958	0.02236	0.0245771	0.000341018	L1	EUR_EAS
chr13:55946564:A:G	chr13:55901623:G:A	rs9591703	0.115283	0.0195838	0.0242398	0.0002426	L1	EUR_EAS
chr13:55946564:A:G	chr13:55902204:C:T	rs9597287	0.11501	0.0209606	0.0242597	0.000246716	L1	EUR_EAS
chr13:55946564:A:G	chr13:55902515:C:T	rs9597288	0.114991	0.0211565	0.0242605	0.000344988	L1	EUR_EAS
chr13:55946564:A:G	chr13:55903725:G:T	rs9591704	0.109416	0.019612	0.0247253	0.00033687	L1	EUR_EAS
chr13:55946564:A:G	chr13:55903836:A:G	rs9597289	0.11529	0.0183568	0.0242434	0.000341552	L1	EUR_EAS
chr13:55946564:A:G	chr13:55905576:C:A	rs12584472	0.110895	0.0231216	0.0245865	0.000373289	L1	EUR_EAS
chr13:55946564:A:G	chr13:55906798:G:T	rs12872164	0.114914	0.0217191	0.0242657	0.000360434	L1	EUR_EAS
chr13:55946564:A:G	chr13:55906971:C:T	rs34760684	0.110862	0.0228547	0.0245868	0.000403965	L1	EUR_EAS
chr13:55946564:A:G	chr13:55908572:C:T	rs12862504	0.114969	0.0222661	0.0242538	0.000417787	L1	EUR_EAS
chr13:55946564:A:G	chr13:55910984:G:A	rs9591705	0.10936	0.0210257	0.0247189	0.000466375	L1	EUR_EAS
chr13:55946564:A:G	chr13:55911246:A:C	rs9597290	0.110849	0.0232329	0.0245756	0.000487837	L1	EUR_EAS
chr13:55946564:A:G	chr13:55911320:G:A	rs9597291	0.114935	0.0221893	0.0242542	0.000493233	L1	EUR_EAS
chr13:55946564:A:G	chr13:55911648:G:A	rs1497296	0.319308	0.0127444	0.0174075	0.000237943	L1	EUR_EAS
chr13:55946564:A:G	chr13:55912232:A:C	rs9597294	0.110093	0.0198524	0.0246476	0.00136125	L1	EUR_EAS
chr13:55946564:A:G	chr13:55913989:A:G	rs73512141	0.110195	0.0217368	0.0245954	0.00124873	L1	EUR_EAS
chr13:55946564:A:G	chr13:55917437:G:A	rs35130380	0.456739	0.0219623	0.0155431	0.000620312	L1	EUR_EAS
chr13:55946564:A:G	chr13:55922991:C:T	rs12586049	0.456681	0.0215613	0.0155681	0.000740839	L1	EUR_EAS
chr13:55946564:A:G	chr13:55924139:G:A	rs28421920	0.121424	0.0245401	0.0235135	0.00307188	L1	EUR_EAS
chr13:55946564:A:G	chr13:55925869:A:C	rs68055004	0.125552	0.029473	0.0232242	0.00079108	L1	EUR_EAS
chr13:55946564:A:G	chr13:55931047:A:C	rs9597296	0.122046	0.0277557	0.0234678	0.0008376	L1	EUR_EAS
chr13:55946564:A:G	chr13:55931203:A:G	rs17523898	0.127136	0.0307919	0.023122	0.000961079	L1	EUR_EAS
chr13:55946564:A:G	chr13:55931496:A:G	rs17523932	0.0209598	-0.0779226	0.0573079	0.00255348	L1	EUR_EAS
chr13:55946564:A:G	chr13:55932886:C:T	rs10870905	0.438816	0.0254907	0.0156434	0.00138297	L1	EUR_EAS
chr13:55946564:A:G	chr13:55936628:G:T	rs949466	0.12144	0.0245833	0.0235204	0.00216969	L1	EUR_EAS
chr13:55946564:A:G	chr13:55939418:C:T	rs11840400	0.456865	0.0211011	0.0155812	0.00075318	L1	EUR_EAS
chr13:55946564:A:G	chr13:55943269:G:A	rs36105101	0.129361	0.0146442	0.0229644	0.00627531	L1	EUR_EAS
chr13:55946564:A:G	chr13:55943752:A:G	rs9597299	0.46765	0.0268566	0.0155609	0.000731097	L1	EUR_EAS
chr13:55946564:A:G	chr13:55945611:G:A	rs7322632	0.467158	0.0258605	0.0155612	0.00280334	L1	EUR_EAS
chr13:55946564:A:G	chr13:55946564:A:G	rs10161746	0.12245	0.0214878	0.0234393	0.0102515	L1	EUR_EAS
chr13:55946564:A:G	chr13:55947792:T:C	rs9597301	0.317802	0.00302091	0.0167136	0.00269621	L1	EUR_EAS
chr13:55946564:A:G	chr13:55949018:C:T	rs9591709	0.122479	0.020731	0.0234466	0.00662152	L1	EUR_EAS
chr13:55946564:A:G	chr13:55949493:T:C	rs9597305	0.145535	0.0171822	0.021959	0.00458645	L1	EUR_EAS
chr13:55946564:A:G	chr13:55953419:T:C	rs9597306	0.319445	0.000936917	0.0166933	0.00281968	L1	EUR_EAS
chr13:55946564:A:G	chr13:55954171:G:A	rs9597307	0.122443	0.0201399	0.0234471	0.00738981	L1	EUR_EAS
chr13:55946564:A:G	chr13:55954525:T:C	rs9591710	0.14555	0.0172604	0.0219569	0.00502963	L1	EUR_EAS
chr13:55946564:A:G	chr13:55954598:A:G	rs9591711	0.122576	0.0203824	0.0234402	0.00758369	L1	EUR_EAS
chr13:55946564:A:G	chr13:55954867:A:C	rs9597308	0.126568	0.023891	0.0231565	0.00744044	L1	EUR_EAS
chr13:55946564:A:G	chr13:55957817:T:C	rs12864521	0.317149	0.00325938	0.0167252	0.00330249	L1	EUR_EAS
chr13:55946564:A:G	chr13:55957910:A:G	rs17524141	0.122426	0.0204098	0.0234461	0.0072471	L1	EUR_EAS
chr13:55946564:A:G	chr13:55958670:C:T	rs11148365	0.122445	0.0200693	0.0234511	0.00700571	L1	EUR_EAS
chr13:55946564:A:G	chr13:55962016:C:T	rs7989771	0.31698	0.00394322	0.0167246	0.00318527	L1	EUR_EAS
chr13:55946564:A:G	chr13:55964311:C:A	rs11148366	0.316959	0.00446229	0.0167271	0.00407923	L1	EUR_EAS
chr13:55946564:A:G	chr13:55965086:A:C	rs7986512	0.376325	0.0246183	0.0161677	6.82099e-05	L1	EUR_EAS
chr13:55946564:A:G	chr13:55971651:G:A	rs11148367	0.12228	0.0192693	0.0234577	0.00751753	L1	EUR_EAS
chr13:55946564:A:G	chr13:55971987:A:G	rs12430288	0.122507	0.0205622	0.0234458	0.00773591	L1	EUR_EAS
chr13:55946564:A:G	chr13:55974506:G:A	rs9316830	0.122596	0.0201469	0.0234515	0.00797851	L1	EUR_EAS
chr13:55946564:A:G	chr13:55974781:T:C	rs579557	0.376942	0.0247588	0.0161637	6.94824e-05	L1	EUR_EAS
