## Supplementary Tables 9-20 for "Biological Insights from Schizophrenia-associated Loci in Ancestral Populations" (part 19 of 20)

### Sheet: Supplementary Table 18 (continued)
Supplementary Table 18. PIP for AFR+EUR+EAS credible sets identified with MESuSiE. For each SNP participating in a credible set detected in a given GWAS, its corresponding index, summary statistics, and PIP are displayed. When more than 1 credible causal SNP set was detected, cred_set indicates membership in a set (e.g. "L1" for the first); and cat_cred gives MESuSiE's guess about whether the signal is attributable to one or more populations.
chr13:55946564:A:G	chr13:55982116:C:T	rs10467541	0.39732	0.0268757	0.0158461	0.00113956	L1	EUR_EAS
chr13:55946564:A:G	chr13:55984114:G:T	rs9285205	0.393614	0.0258796	0.0158626	0.0010486	L1	EUR_EAS
chr13:55946564:A:G	chr13:55986541:G:T	rs35223784	0.221871	0.0343992	0.0184741	0.00164168	L1	EUR_EAS
chr13:55946564:A:G	chr13:55988412:C:A	rs9591716	0.134605	0.0195457	0.0226054	0.00245053	L1	EUR_EAS
chr13:55946564:A:G	chr13:55990976:A:G	rs9597314	0.393396	0.0258136	0.0158634	0.00114512	L1	EUR_EAS
chr13:55946564:A:G	chr13:55992201:A:G	rs12584224	0.22191	0.0350968	0.0184725	0.0016929	L1	EUR_EAS
chr13:55946564:A:G	chr13:55999196:A:G	rs4126464	0.393431	0.0262492	0.0158598	0.00108617	L1	EUR_EAS
chr13:55946564:A:G	chr13:55999396:G:A	rs9597316	0.393457	0.026512	0.0158562	0.00106707	L1	EUR_EAS
chr13:55946564:A:G	chr13:55999509:A:G	rs9597318	0.381165	0.0268317	0.0159426	0.00236241	L1	EUR_EAS
chr13:55946564:A:G	chr13:55999756:C:T	rs9597319	0.381166	0.0267652	0.0159426	0.0023708	L1	EUR_EAS
chr13:55946564:A:G	chr13:56000229:T:C	rs7997193	0.381483	0.0268135	0.0159117	0.00242559	L1	EUR_EAS
chr13:55946564:A:G	chr13:56000392:A:C	rs8000414	0.381156	0.0267678	0.0159425	0.00233864	L1	EUR_EAS
chr13:55946564:A:G	chr13:56000557:C:T	rs8000831	0.381273	0.0268881	0.0159401	0.00224683	L1	EUR_EAS
chr13:55946564:A:G	chr13:56001507:G:A	rs9591717	0.381167	0.0271381	0.0159431	0.00226967	L1	EUR_EAS
chr13:55946564:A:G	chr13:56001544:A:G	rs9597320	0.381153	0.0268334	0.0159418	0.00224252	L1	EUR_EAS
chr13:55946564:A:G	chr13:56001697:A:C	rs9591718	0.381221	0.0268715	0.0159424	0.0022683	L1	EUR_EAS
chr13:55946564:A:G	chr13:56001897:A:G	rs9597321	0.381072	0.0261249	0.0159423	0.00220674	L1	EUR_EAS
chr13:55946564:A:G	chr13:56002324:G:A	rs12876201	0.38116	0.0270789	0.0159425	0.00219642	L1	EUR_EAS
chr13:55946564:A:G	chr13:56002427:C:T	rs9591719	0.381148	0.0268855	0.0159416	0.00202643	L1	EUR_EAS
chr13:55946564:A:G	chr13:56002664:C:T	rs9591721	0.38114	0.0272463	0.0159428	0.00220288	L1	EUR_EAS
chr13:55946564:A:G	chr13:56002707:G:T	rs9591722	0.381207	0.0273066	0.0159437	0.00223908	L1	EUR_EAS
chr13:55946564:A:G	chr13:56002814:T:C	rs9597324	0.38116	0.0272113	0.0159434	0.00221232	L1	EUR_EAS
chr13:55946564:A:G	chr13:56002891:A:G	rs9591723	0.381165	0.0272355	0.0159443	0.00220854	L1	EUR_EAS
chr13:55946564:A:G	chr13:56002988:C:T	rs9597325	0.134866	0.0198533	0.0225891	0.00244263	L1	EUR_EAS
chr13:55946564:A:G	chr13:56003002:C:T	rs11148368	0.381185	0.0271941	0.0159428	0.00142933	L1	EUR_EAS
chr13:55946564:A:G	chr13:56003039:G:A	rs11148369	0.381158	0.0265961	0.0159443	0.00206331	L1	EUR_EAS
chr13:55946564:A:G	chr13:56003171:A:G	rs11148370	0.381731	0.027848	0.0159385	0.00114407	L1	EUR_EAS
chr13:55946564:A:G	chr13:56003289:T:G	rs12584790	0.381719	0.0282686	0.0159384	0.00103526	L1	EUR_EAS
chr13:55946564:A:G	chr13:56003542:A:C	rs7986290	0.379688	0.0246739	0.0159533	0.000933183	L1	EUR_EAS
chr13:55946564:A:G	chr13:56015429:C:T	rs11842682	0.0356801	-0.0526022	0.0437159	0.000313197	L1	EUR_EAS
chr13:55946564:A:G	chr13:56035002:A:G	rs9591726	0.0223608	-0.0856122	0.0552751	0.00119789	L1	EUR_EAS
chr13:55946564:A:G	chr13:56108692:A:G	rs9591732	0.0223118	-0.083907	0.0552273	0.000957046	L1	EUR_EAS
chr13:55946564:A:G	chr13:56133247:A:G	rs12184832	0.0222575	-0.100864	0.0553718	0.00376339	L1	EUR_EAS
chr13:55946564:A:G	chr13:56145874:G:T	rs9316838	0.0225638	-0.113645	0.0549109	0.00427943	L1	EUR_EAS
chr13:55946564:A:G	chr13:56147431:C:T	rs419865	0.21601	-0.0135071	0.0231561	0.000269905	L1	EUR_EAS
chr13:55946564:A:G	chr13:56154819:A:G	rs280444	0.188751	-0.0363286	0.0267856	0.000625577	L1	EUR_EAS
chr13:55946564:A:G	chr13:56157210:T:G	rs368274	0.215854	-0.0129581	0.0231765	0.000272574	L1	EUR_EAS
chr13:55946564:A:G	chr13:56161928:C:T	rs280428	0.188894	-0.0367054	0.0267697	0.000565453	L1	EUR_EAS
chr13:55946564:A:G	chr13:56176333:A:G	rs280398	0.211111	-0.0189377	0.0236727	0.000324048	L1	EUR_EAS
chr13:55946564:A:G	chr13:56179801:C:A	rs1606364	0.0225875	-0.115938	0.0549002	0.00572404	L1	EUR_EAS
chr13:55946564:A:G	chr13:56190471:T:G	rs454252	0.208594	-0.0182157	0.023817	0.000278367	L1	EUR_EAS
chr13:55946564:A:G	chr13:56191933:T:C	rs3103391	0.209151	-0.0178512	0.0238512	0.00030487	L1	EUR_EAS
chr13:55946564:A:G	chr13:56192348:A:G	rs1512649	0.208967	-0.0183399	0.0238489	0.000288872	L1	EUR_EAS
chr13:55946564:A:G	chr13:56193906:C:T	rs9537335	0.209312	-0.0180086	0.0238424	0.000280642	L1	EUR_EAS
chr13:56354562:G:A	chr13:56544334:G:A	rs1417858	0.379159	0.051335	0.0161043	0.111433	L1	AFR
chr13:56354562:G:A	chr13:56597681:C:A	rs3932796	0.410148	0.0527465	0.0161553	0.0855135	L2	AFR
chr13:56354562:G:A	chr13:56542005:C:T	rs1858622	0.376956	0.0498125	0.0161692	0.105702	L3	AFR
chr13:56354562:G:A	chr13:56592438:C:T	rs7982989	0.409902	0.0541984	0.0161609	0.0858013	L4	AFR
chr13:56354562:G:A	chr13:56559456:G:A	rs9569488	0.377886	0.0502133	0.0161376	0.0883141	L9	AFR
chr13:56354562:G:A	chr13:56581786:T:C	rs9537444	0.410143	0.0525186	0.0162028	0.117391	L10	AFR
chr13:56362268:C:T	chr13:56597681:C:A	rs3932796	0.410148	0.0527465	0.0161553	0.0839369	L1	AFR
chr13:56362268:C:T	chr13:56542005:C:T	rs1858622	0.376956	0.0498125	0.0161692	0.101769	L2	AFR
chr13:56362268:C:T	chr13:56592438:C:T	rs7982989	0.409902	0.0541984	0.0161609	0.0844327	L3	AFR
chr13:56362268:C:T	chr13:56544334:G:A	rs1417858	0.379159	0.051335	0.0161043	0.112855	L6	AFR
chr13:56362268:C:T	chr13:56559456:G:A	rs9569488	0.377886	0.0502133	0.0161376	0.0873555	L8	AFR
chr13:56362268:C:T	chr13:56581786:T:C	rs9537444	0.410143	0.0525186	0.0162028	0.115629	L9	AFR
chr13:58247917:A:G	chr13:58246923:T:G	rs4884299	0.125048	-0.00374932	0.0237528	0.00460709	L1	EUR
chr13:58247917:A:G	chr13:58247672:G:A	rs7994261	0.125642	-0.00430367	0.0237164	0.0154795	L1	EUR
chr13:58247917:A:G	chr13:58247917:A:G	rs4627212	0.0884009	0.0154545	0.0276879	0.0627909	L1	EUR
chr13:58247917:A:G	chr13:58248886:G:A	rs9569843	0.125464	-0.00287334	0.0237235	0.0155073	L1	EUR
chr13:58247917:A:G	chr13:58000366:C:T	rs9569798	0.099962	-0.00331099	0.0259329	0.00122098	L2	EAS
chr13:58247917:A:G	chr13:58002109:T:G	rs7999764	0.0996929	-0.00225176	0.0259515	0.00117706	L2	EAS
chr13:58247917:A:G	chr13:58005376:C:A	rs9569800	0.0786185	-0.0104342	0.0288785	0.00126927	L2	EAS
chr13:58247917:A:G	chr13:58008377:G:T	rs12585496	0.086568	-0.00785202	0.0276727	0.00119977	L2	EAS
chr13:58247917:A:G	chr13:58008381:A:G	rs12583893	0.0996683	-0.00207727	0.0259662	0.00114016	L2	EAS
chr13:58247917:A:G	chr13:58008761:G:A	rs9316964	0.0999037	-0.00343772	0.0259483	0.00115679	L2	EAS
chr13:58247917:A:G	chr13:58011963:G:T	rs9316967	0.0997278	-0.00414493	0.0259681	0.00106067	L2	EAS
chr13:58247917:A:G	chr13:58031097:G:T	rs12871811	0.0999161	-0.00190367	0.0259438	0.0011102	L2	EAS
chr13:58247917:A:G	chr13:58033737:T:C	rs1326537	0.0865273	-0.00588217	0.0276681	0.00126461	L2	EAS
chr13:58247917:A:G	chr13:58033884:T:C	rs1326538	0.0996115	-0.000719343	0.025962	0.00112479	L2	EAS
chr13:58247917:A:G	chr13:58038180:C:T	rs36077647	0.0784616	-0.00933539	0.0289119	0.00117671	L2	EAS
chr13:58247917:A:G	chr13:58039046:T:C	rs9634879	0.0993875	-0.00526992	0.0260052	0.00111208	L2	EAS
chr13:58247917:A:G	chr13:58042690:G:T	rs9634698	0.0876456	-0.00814441	0.0275803	0.00115747	L2	EAS
chr13:58247917:A:G	chr13:58042844:G:A	rs9634881	0.0876583	-0.00782065	0.0275757	0.00118467	L2	EAS
chr13:58247917:A:G	chr13:58042891:A:G	rs9634882	0.0795271	-0.01169	0.0287959	0.0012317	L2	EAS
chr13:58247917:A:G	chr13:58044718:G:T	rs9569807	0.100966	-0.00510617	0.0258795	0.00112031	L2	EAS
chr13:58247917:A:G	chr13:58045521:C:A	rs7985226	0.100733	-0.00429256	0.025897	0.00110793	L2	EAS
chr13:58247917:A:G	chr13:58049468:G:A	rs7988221	0.087686	-0.00875512	0.027586	0.00120595	L2	EAS
chr13:58247917:A:G	chr13:58050651:T:C	rs12873071	0.0876639	-0.00902602	0.0275867	0.00120849	L2	EAS
chr13:58247917:A:G	chr13:58050668:C:T	rs12872173	0.147775	-0.00675366	0.0217976	0.00130957	L2	EAS
chr13:58247917:A:G	chr13:58051712:G:A	rs61957689	0.147677	-0.00679687	0.0218047	0.0013073	L2	EAS
chr13:58247917:A:G	chr13:58052054:G:A	rs11148421	0.147683	-0.00626092	0.0218025	0.00130503	L2	EAS
chr13:58247917:A:G	chr13:58052056:G:A	rs11148422	0.147679	-0.0068006	0.0218029	0.00130862	L2	EAS
chr13:58247917:A:G	chr13:58052335:A:G	rs11148423	0.147676	-0.00680088	0.0218036	0.00131232	L2	EAS
chr13:58247917:A:G	chr13:58053047:C:T	rs2121059	0.0876926	-0.00877027	0.0275769	0.00119702	L2	EAS
chr13:58247917:A:G	chr13:58053122:T:C	rs2121058	0.147678	-0.00615451	0.0218017	0.00129295	L2	EAS
chr13:58247917:A:G	chr13:58054502:T:C	rs8000972	0.147763	-0.0068126	0.0217998	0.00131063	L2	EAS
chr13:58247917:A:G	chr13:58055877:C:A	rs35298938	0.0877023	-0.00881065	0.0275758	0.00120789	L2	EAS
chr13:58247917:A:G	chr13:58056517:G:T	rs12431244	0.147689	-0.00629913	0.0218011	0.00129593	L2	EAS
chr13:58247917:A:G	chr13:58057391:A:G	rs9569808	0.151009	-0.00302321	0.0215888	0.00119274	L2	EAS
chr13:58247917:A:G	chr13:58057801:T:C	rs7998206	0.150917	-0.00265063	0.021589	0.00112436	L2	EAS
chr13:58247917:A:G	chr13:58057999:T:C	rs34399097	0.0909804	-0.00245061	0.0270783	0.0010951	L2	EAS
chr13:58247917:A:G	chr13:58062366:G:A	rs9788392	0.0909441	-0.00281291	0.0270831	0.00109896	L2	EAS
chr13:58247917:A:G	chr13:58062435:T:C	rs12870875	0.0827903	-0.00602821	0.0282309	0.0010708	L2	EAS
chr13:58247917:A:G	chr13:58066821:C:A	rs9788367	0.0909758	-0.00260338	0.0270814	0.00107603	L2	EAS
chr13:58247917:A:G	chr13:58067612:T:C	rs9569810	0.0909571	-0.00276333	0.0270869	0.00107779	L2	EAS
chr13:58247917:A:G	chr13:58069220:C:T	rs34959468	0.086794	-0.00329275	0.0276428	0.00108893	L2	EAS
chr13:58247917:A:G	chr13:58077679:G:A	rs11148424	0.0821793	-0.0121502	0.0284493	0.001306	L2	EAS
chr13:58247917:A:G	chr13:58079231:C:T	rs12866015	0.0821945	-0.0131311	0.0284583	0.00129275	L2	EAS
chr13:58247917:A:G	chr13:58082465:T:C	rs9563574	0.0824266	-0.0111333	0.0283132	0.00124552	L2	EAS
chr13:58247917:A:G	chr13:58082615:T:C	rs685839	0.335549	0.0370729	0.0166845	0.00523267	L2	EAS
chr13:58247917:A:G	chr13:58082716:T:G	rs9563575	0.0823844	-0.0103999	0.0283923	0.00131591	L2	EAS
chr13:58247917:A:G	chr13:58083540:A:G	rs11148425	0.0823414	-0.010462	0.0284013	0.00128078	L2	EAS
chr13:58247917:A:G	chr13:58084359:A:G	rs895283	0.142559	-0.00752403	0.0221257	0.00120678	L2	EAS
chr13:58247917:A:G	chr13:58084866:C:T	rs9569812	0.142564	-0.0073789	0.022124	0.00124065	L2	EAS
chr13:58247917:A:G	chr13:58085215:A:G	rs895282	0.0823292	-0.00991781	0.0283981	0.00129824	L2	EAS
chr13:58247917:A:G	chr13:58087001:G:A	rs1409524	0.0823852	-0.0103899	0.0284045	0.00130513	L2	EAS
chr13:58247917:A:G	chr13:58089323:G:T	rs12583517	0.14255	-0.00698549	0.0221356	0.0012739	L2	EAS
chr13:58247917:A:G	chr13:58092188:C:T	rs9569814	0.0786225	-0.014113	0.0290605	0.00109283	L2	EAS
chr13:58247917:A:G	chr13:58092594:A:G	rs35559811	0.142832	-0.00747171	0.0221269	0.00117573	L2	EAS
chr13:58247917:A:G	chr13:58092895:A:C	rs9569815	0.142656	-0.00724074	0.022131	0.00120744	L2	EAS
chr13:58247917:A:G	chr13:58096013:C:T	rs9563576	0.0824014	-0.0129206	0.0284438	0.00122289	L2	EAS
chr13:58247917:A:G	chr13:58097243:A:G	rs12585686	0.142481	-0.00744041	0.0221555	0.00140095	L2	EAS
chr13:58247917:A:G	chr13:58098957:C:A	rs9569817	0.0822821	-0.0115612	0.0284616	0.00129801	L2	EAS
chr13:58247917:A:G	chr13:58099154:T:C	rs12855303	0.411181	0.0230185	0.0158414	0.000658182	L2	EAS
chr13:58247917:A:G	chr13:58101165:A:G	rs1445594	0.482972	0.0183537	0.0156815	0.000670723	L2	EAS
chr13:58247917:A:G	chr13:58103245:T:C	rs34723208	0.0821638	-0.0128756	0.0284811	0.0011899	L2	EAS
chr13:58247917:A:G	chr13:58112626:T:C	rs7988244	0.0872734	-0.0111924	0.0277464	0.00110105	L2	EAS
chr13:58247917:A:G	chr13:58118978:T:C	rs11148426	0.132831	-0.00304952	0.0231053	0.000886371	L2	EAS
chr13:69478107:G:A	chr13:69262344:C:T	rs73202156	0.0235543	-0.121465	0.0535005	0.00149794	L1	EUR
chr13:69478107:G:A	chr13:69267960:T:C	rs73202161	0.0979919	-0.0284147	0.0261663	0.000110251	L1	EUR
chr13:69478107:G:A	chr13:69270508:C:T	rs73202166	0.0396494	-0.101016	0.0405059	0.00334009	L1	EUR
chr13:69478107:G:A	chr13:69286148:G:A	rs12584819	0.0246269	-0.112954	0.0521542	0.00269671	L1	EUR
chr13:69478107:G:A	chr13:69306014:T:G	rs17605645	0.03981	-0.100317	0.0404335	0.00885462	L1	EUR
chr13:69478107:G:A	chr13:69337818:G:T	rs73204506	0.0346435	-0.074369	0.0427949	0.00182568	L1	EUR
chr13:69478107:G:A	chr13:69356395:T:C	rs73204529	0.0185257	-0.100503	0.0595596	0.00456394	L1	EUR
chr13:69478107:G:A	chr13:69364783:G:A	rs17607506	0.0365614	-0.0595017	0.0419033	0.00227497	L1	EUR
chr13:69478107:G:A	chr13:69368550:A:C	rs73204538	0.0220173	-0.0837851	0.0546272	0.00283869	L1	EUR
chr13:69478107:G:A	chr13:69374150:C:T	rs10507767	0.0220218	-0.0837054	0.0545759	0.00292926	L1	EUR
chr13:69478107:G:A	chr13:69375839:C:T	rs73204543	0.0370846	-0.067224	0.0416118	0.00315882	L1	EUR
chr13:69478107:G:A	chr13:69396966:T:G	rs140769414	0.0370457	-0.0665224	0.0416234	0.00390734	L1	EUR
chr13:69478107:G:A	chr13:69400301:T:C	rs73204556	0.0219662	-0.0823776	0.0546612	0.00275566	L1	EUR
chr13:69478107:G:A	chr13:69423350:G:A	rs1591358	0.204663	-0.0051033	0.019405	2.02431e-05	L1	EUR
chr13:69478107:G:A	chr13:69423734:C:A	rs73204573	0.0217129	-0.123766	0.0554988	0.000542765	L1	EUR
chr13:69478107:G:A	chr13:69446397:G:A	rs17608605	0.0262652	-0.0936003	0.0504145	0.000426203	L1	EUR
chr13:69478107:G:A	chr13:69449501:T:C	rs17682053	0.0217498	-0.121077	0.0554355	0.000538811	L1	EUR
chr13:69478107:G:A	chr13:69452883:G:A	rs73204599	0.0250296	-0.105408	0.0516649	0.000425281	L1	EUR
chr13:69478107:G:A	chr13:69453642:C:A	rs17609022	0.0806702	-0.0410124	0.0287293	0.000241545	L1	EUR
chr13:69478107:G:A	chr13:69458826:C:A	rs56225708	0.117317	-0.0244739	0.0243431	9.48297e-05	L1	EUR
chr13:69478107:G:A	chr13:69459005:G:A	rs56392046	0.117398	-0.0243681	0.0243385	9.33245e-05	L1	EUR
chr13:69478107:G:A	chr13:69459481:A:C	rs17609445	0.117398	-0.0243687	0.0243385	9.33164e-05	L1	EUR
chr13:69478107:G:A	chr13:69460454:A:C	rs73206420	0.117447	-0.0243753	0.0243396	9.27937e-05	L1	EUR
chr13:69478107:G:A	chr13:69460618:C:A	rs17609528	0.024924	-0.113334	0.051937	0.00100522	L1	EUR
chr13:69478107:G:A	chr13:69460999:T:G	rs56237259	0.11749	-0.0236148	0.0243363	8.9622e-05	L1	EUR
chr13:69478107:G:A	chr13:69461862:G:A	rs17609640	0.117452	-0.0238196	0.024337	8.92524e-05	L1	EUR
chr13:69478107:G:A	chr13:69462670:A:G	rs150625206	0.117685	-0.0239353	0.024353	9.43958e-05	L1	EUR
chr13:69478107:G:A	chr13:69463528:A:C	rs2225721	0.117574	-0.0250132	0.0243309	0.000104273	L1	EUR
chr13:69478107:G:A	chr13:69463726:C:T	rs1819541	0.117971	-0.0237665	0.0242853	0.00010119	L1	EUR
chr13:69478107:G:A	chr13:69463928:A:C	rs1360309	0.117543	-0.0247825	0.0243374	0.0001022	L1	EUR
chr13:69478107:G:A	chr13:69464351:C:T	rs55715327	0.117605	-0.0252784	0.024332	0.000108816	L1	EUR
chr13:69478107:G:A	chr13:69465300:T:C	rs17609925	0.117581	-0.0251775	0.024341	0.000105935	L1	EUR
chr13:69478107:G:A	chr13:69466591:C:T	rs56024328	0.117567	-0.0251834	0.0243418	0.000109157	L1	EUR
chr13:69478107:G:A	chr13:69467047:T:G	rs77696543	0.117536	-0.0249142	0.0243393	0.000104821	L1	EUR
chr13:69478107:G:A	chr13:69467612:G:A	rs4594128	0.117535	-0.0256238	0.0243398	0.000111852	L1	EUR
chr13:69478107:G:A	chr13:69468707:A:G	rs17683235	0.117864	-0.0251024	0.0243416	0.00010732	L1	EUR
chr13:69478107:G:A	chr13:69469170:T:C	rs73206432	0.117844	-0.0251687	0.0243455	0.000107776	L1	EUR
chr13:69478107:G:A	chr13:69470568:C:T	rs17610131	0.114155	-0.0185542	0.0247012	5.96848e-05	L1	EUR
chr13:69478107:G:A	chr13:69470720:G:A	rs17683319	0.114001	-0.0209635	0.0247121	7.61323e-05	L1	EUR
chr13:69478107:G:A	chr13:69470856:C:T	rs73206438	0.114441	-0.0206746	0.024671	7.25818e-05	L1	EUR
chr13:69478107:G:A	chr13:69472623:A:C	rs56038094	0.114371	-0.0223558	0.0246812	8.31548e-05	L1	EUR
chr13:69478107:G:A	chr13:69473069:T:C	rs17610268	0.11437	-0.0223538	0.0246812	8.3853e-05	L1	EUR
chr13:69478107:G:A	chr13:69473237:G:A	rs17683416	0.114373	-0.0223502	0.0246786	8.38491e-05	L1	EUR
chr13:69478107:G:A	chr13:69473533:T:C	rs17610310	0.114379	-0.0221142	0.0246774	8.40813e-05	L1	EUR
chr13:69478107:G:A	chr13:69473678:G:A	rs17683487	0.114405	-0.0225226	0.0246754	8.52056e-05	L1	EUR
chr13:69478107:G:A	chr13:69473877:G:A	rs73206441	0.114385	-0.0221194	0.0246764	8.24281e-05	L1	EUR
chr13:69478107:G:A	chr13:69473967:T:C	rs17610390	0.114469	-0.021585	0.0246843	7.80505e-05	L1	EUR
chr13:69478107:G:A	chr13:69473977:C:T	rs77528046	0.114477	-0.0215105	0.0246741	7.79263e-05	L1	EUR
chr13:69478107:G:A	chr13:69474491:G:A	rs17683573	0.114386	-0.0209034	0.0246812	7.2096e-05	L1	EUR
chr13:69478107:G:A	chr13:69474578:C:T	rs17610491	0.0253264	-0.113081	0.0519254	0.000848546	L1	EUR
chr13:69478107:G:A	chr13:69475255:C:T	rs3916210	0.0777074	-0.038031	0.0293734	0.000228509	L1	EUR
chr13:69478107:G:A	chr13:69475535:G:T	rs1962582	0.0777686	-0.0390655	0.0293733	0.000303095	L1	EUR
chr13:69478107:G:A	chr13:69476020:G:A	rs1041374	0.0776932	-0.0360797	0.0293756	0.0002417	L1	EUR
chr13:69478107:G:A	chr13:69476766:T:C	rs1854746	0.0777682	-0.0383111	0.0293608	0.000225544	L1	EUR
chr13:69478107:G:A	chr13:69476917:G:A	rs1854745	0.0258249	-0.115439	0.051572	0.000909635	L1	EUR
chr13:69478107:G:A	chr13:69477563:T:C	rs55942445	0.0779393	-0.0381484	0.0293545	0.000279973	L1	EUR
chr13:69478107:G:A	chr13:69477629:A:G	rs55917935	0.0780138	-0.0362512	0.029312	0.000245263	L1	EUR
chr13:69478107:G:A	chr13:69477634:T:C	rs55774539	0.0779408	-0.0382553	0.0293551	0.00028257	L1	EUR
chr13:69478107:G:A	chr13:69477848:T:C	rs4468490	0.0779365	-0.0382845	0.0293541	0.000282871	L1	EUR
chr13:69478107:G:A	chr13:69478048:T:C	rs4468491	0.0256454	-0.119092	0.0517257	0.000998107	L1	EUR
chr13:69478107:G:A	chr13:69478107:G:A	rs4272913	0.0886768	-0.0460392	0.0279588	0.0235304	L1	EUR
chr13:69478107:G:A	chr13:69478721:C:A	rs58446552	0.0255154	-0.112158	0.0518825	0.000824054	L1	EUR
chr13:69478107:G:A	chr13:69479838:A:C	rs147503201	0.0255074	-0.113988	0.0519243	0.000869625	L1	EUR
chr13:69478107:G:A	chr13:69480646:A:G	rs117865981	0.0255702	-0.117492	0.0518284	0.000962503	L1	EUR
chr13:69478107:G:A	chr13:69482154:C:A	rs147702415	0.0255861	-0.117571	0.0518266	0.000921591	L1	EUR
chr13:69478107:G:A	chr13:69483529:A:C	rs147665212	0.0255705	-0.117495	0.0518295	0.000965669	L1	EUR
chr13:69478107:G:A	chr13:69483631:T:C	rs118124415	0.025569	-0.117417	0.0518303	0.000959098	L1	EUR
chr13:69478107:G:A	chr13:69483780:G:A	rs116960292	0.0255703	-0.117492	0.0518283	0.000968373	L1	EUR
chr13:69478107:G:A	chr13:69483820:C:T	rs148972667	0.0393519	-0.0750782	0.0411579	0.000575848	L1	EUR
chr13:69478107:G:A	chr13:69483880:C:A	rs143756706	0.0255701	-0.117492	0.0518284	0.000968523	L1	EUR
chr13:69478107:G:A	chr13:69483943:C:T	rs73206449	0.0519641	-0.0504606	0.0359346	0.000296719	L1	EUR
chr13:69478107:G:A	chr13:69484152:G:A	rs73206450	0.0255721	-0.117773	0.0517582	0.000970488	L1	EUR
chr13:69478107:G:A	chr13:69484172:A:G	rs73206452	0.0255625	-0.117967	0.0518384	0.000931837	L1	EUR
chr13:69478107:G:A	chr13:69484311:G:T	rs56134669	0.0255698	-0.117493	0.0518288	0.000917553	L1	EUR
chr13:69478107:G:A	chr13:69484323:G:A	rs55818024	0.0256319	-0.11906	0.0518117	0.0010197	L1	EUR
chr13:69478107:G:A	chr13:69486081:C:T	rs73206463	0.0248645	-0.11705	0.0518407	0.000953566	L1	EUR
chr13:69478107:G:A	chr13:69486514:A:G	rs55769848	0.0248016	-0.117766	0.0518809	0.00102658	L1	EUR
chr13:69478107:G:A	chr13:69486691:C:T	rs73206471	0.0247974	-0.117395	0.0518831	0.000960553	L1	EUR
chr13:69478107:G:A	chr13:69486726:T:C	rs73206473	0.0247972	-0.117547	0.0518862	0.000962128	L1	EUR
chr13:69478107:G:A	chr13:69487060:G:A	rs56369271	0.0400818	-0.0396883	0.0402434	0.000222035	L1	EUR
chr13:69478107:G:A	chr13:69487064:T:C	rs55650505	0.0248011	-0.117781	0.0518822	0.0009606	L1	EUR
chr13:69478107:G:A	chr13:69487663:T:G	rs73206484	0.0248016	-0.117766	0.0518809	0.000965795	L1	EUR
chr13:69478107:G:A	chr13:69487793:G:A	rs73206486	0.0248415	-0.119545	0.0518619	0.0010112	L1	EUR
chr13:69478107:G:A	chr13:69488010:G:A	rs73206489	0.0248016	-0.117763	0.0518811	0.000965575	L1	EUR
chr13:69478107:G:A	chr13:69488071:T:G	rs73206490	0.0218724	-0.125382	0.0553024	0.000918712	L1	EUR
chr13:69478107:G:A	chr13:69489106:C:T	rs56082208	0.0248022	-0.118528	0.0519286	0.00100317	L1	EUR
chr13:69478107:G:A	chr13:69489319:A:G	rs73206491	0.0248011	-0.117863	0.0518828	0.000969414	L1	EUR
chr13:69478107:G:A	chr13:69489357:C:A	rs73206492	0.0248056	-0.118336	0.0518842	0.000986459	L1	EUR
chr13:69478107:G:A	chr13:69489527:C:A	rs56141116	0.0248012	-0.117767	0.0518817	0.000968186	L1	EUR
chr13:69478107:G:A	chr13:69489838:G:A	rs56027930	0.0247402	-0.112664	0.0519463	0.000834339	L1	EUR
chr13:69478107:G:A	chr13:69490209:T:C	rs73206498	0.0247987	-0.117323	0.0518852	0.000937028	L1	EUR
chr13:69478107:G:A	chr13:69490606:A:G	rs73206501	0.0248017	-0.117763	0.0518812	0.000977404	L1	EUR
chr13:69478107:G:A	chr13:69493128:T:C	rs73208406	0.0247725	-0.120648	0.0519476	0.00105557	L1	EUR
chr13:69478107:G:A	chr13:69493306:A:G	rs73208408	0.0247099	-0.115593	0.052027	0.000878244	L1	EUR
chr13:69478107:G:A	chr13:69493434:T:G	rs73208413	0.0247732	-0.119599	0.0519261	0.00151877	L1	EUR
chr13:69478107:G:A	chr13:69493440:A:G	rs73208414	0.0247788	-0.119707	0.0519247	0.00152361	L1	EUR
chr13:69478107:G:A	chr13:69493567:C:T	rs73208415	0.0247742	-0.11943	0.0519232	0.00100051	L1	EUR
chr13:69478107:G:A	chr13:69493587:T:C	rs73208416	0.024774	-0.119423	0.0519226	0.00100245	L1	EUR
chr13:69478107:G:A	chr13:69493995:C:T	rs73208418	0.037122	-0.0885385	0.0421554	0.00113322	L1	EUR
chr13:69478107:G:A	chr13:69494039:G:A	rs73208419	0.0376601	-0.0837782	0.0418103	0.00151097	L1	EUR
chr13:69478107:G:A	chr13:69495682:C:T	rs73208420	0.0370586	-0.0848636	0.0421879	0.000748452	L1	EUR
chr13:69478107:G:A	chr13:69495719:A:G	rs73208421	0.0371206	-0.0877761	0.0421576	0.000860194	L1	EUR
chr13:69478107:G:A	chr13:69495813:A:G	rs73208423	0.0370626	-0.0848181	0.0421856	0.000754642	L1	EUR
chr13:69478107:G:A	chr13:69496195:G:A	rs73208424	0.0379856	-0.0840332	0.0416479	0.000757948	L1	EUR
chr13:69478107:G:A	chr13:69496819:G:A	rs73208427	0.0370521	-0.084536	0.0421906	0.000748402	L1	EUR
chr13:69478107:G:A	chr13:69497538:A:G	rs55892120	0.0370538	-0.0845315	0.0421923	0.000746505	L1	EUR
chr13:69478107:G:A	chr13:69497901:G:A	rs73208430	0.037113	-0.0880343	0.0421618	0.000854548	L1	EUR
chr13:69478107:G:A	chr13:69499805:G:A	rs77787271	0.0247245	-0.113265	0.0519879	0.000829432	L1	EUR
chr13:69478107:G:A	chr13:69499816:A:C	rs76934388	0.0371109	-0.0874042	0.0421631	0.000861043	L1	EUR
chr13:69478107:G:A	chr13:69500689:T:C	rs56397253	0.024734	-0.113562	0.0519887	0.000817536	L1	EUR
chr13:69478107:G:A	chr13:69501003:A:G	rs56240816	0.0370625	-0.0881814	0.042211	0.000844702	L1	EUR
chr13:69478107:G:A	chr13:69501343:C:T	rs117502130	0.0374863	-0.0870943	0.0419961	0.000775582	L1	EUR
chr13:69478107:G:A	chr13:69501804:G:A	rs73208434	0.0434378	-0.0911223	0.0390101	0.00140245	L1	EUR
chr13:69478107:G:A	chr13:69502249:A:G	rs76958908	0.0433893	-0.0878757	0.0390488	0.00114539	L1	EUR
chr13:69478107:G:A	chr13:69502390:G:A	rs55720183	0.0434548	-0.090079	0.0390017	0.00128016	L1	EUR
chr13:69478107:G:A	chr13:69502901:G:A	rs56112906	0.024692	-0.10976	0.0519988	0.000603652	L1	EUR
chr13:79285321:A:C	chr13:79425485:G:A	rs2265377	0.221441	-0.0856291	0.022953	0.232388	L1	AFR_EUR
chr13:79285321:A:C	chr13:79425581:T:C	rs2265378	0.221344	-0.0855461	0.0229525	0.0176753	L1	AFR_EUR
chr13:79285321:A:C	chr13:79422017:G:A	rs9545113	0.137438	-0.0838812	0.0229416	0.0635061	L2	AFR
chr13:79298392:T:A	chr13:79425485:G:A	rs2265377	0.221441	-0.0856291	0.022953	0.232449	L1	AFR_EUR
chr13:79298392:T:A	chr13:79425581:T:C	rs2265378	0.221344	-0.0855461	0.0229525	0.0176872	L1	AFR_EUR
chr13:79298392:T:A	chr13:79422017:G:A	rs9545113	0.137438	-0.0838812	0.0229416	0.0637304	L2	AFR
chr13:79449171:A:G	chr13:79466482:T:C	rs7325095	0.198006	-0.114642	0.0258127	0.201371	L1	AFR_EUR
chr13:79449171:A:G	chr13:79469720:A:G	rs4885633	0.19807	-0.114571	0.0258068	0.0486368	L1	AFR_EUR
chr13:79449171:A:G	chr13:79570220:T:G	rs1208049	0.109252	-0.107551	0.0256356	0.0653712	L2	AFR
chr13:88408293:G:A	chr13:88372883:C:T	rs338740	0.0556106	-0.0619343	0.034753	4.68206e-05	L1	EUR
chr13:88408293:G:A	chr13:88378100:G:T	rs9520449	0.323239	0.00579769	0.0175877	5.05537e-05	L1	EUR
chr13:88408293:G:A	chr13:88378299:G:A	rs9520454	0.323391	0.00569068	0.0175902	5.03329e-05	L1	EUR
chr13:88408293:G:A	chr13:88378450:A:G	rs338737	0.115358	-0.0193644	0.0245776	3.17336e-05	L1	EUR
chr13:88408293:G:A	chr13:88378709:G:A	rs7320347	0.330337	-0.000677713	0.0173856	0.000100755	L1	EUR
chr13:88408293:G:A	chr13:88380126:A:G	rs338735	0.0845282	-0.0326663	0.0281639	3.76423e-05	L1	EUR
chr13:88408293:G:A	chr13:88385576:G:T	rs338695	0.116657	-0.0186023	0.0244384	3.50236e-05	L1	EUR
chr13:88408293:G:A	chr13:88387261:C:A	rs1335496	0.3001	0.0105621	0.018229	4.01605e-05	L1	EUR
chr13:88408293:G:A	chr13:88390493:A:C	rs338732	0.203205	0.00395644	0.0192052	5.27487e-05	L1	EUR
chr13:88408293:G:A	chr13:88392660:A:G	rs1840492	0.308362	0.0060228	0.0179536	5.25137e-05	L1	EUR
chr13:88408293:G:A	chr13:88392920:C:A	rs2347140	0.308308	0.00606769	0.0179545	5.15404e-05	L1	EUR
chr13:88408293:G:A	chr13:88393015:G:A	rs338727	0.194663	-0.00576088	0.0195297	3.24885e-05	L1	EUR
chr13:88408293:G:A	chr13:88395500:G:A	rs6492062	0.308384	0.00556419	0.0179549	5.36498e-05	L1	EUR
chr13:88408293:G:A	chr13:88395506:A:G	rs6492063	0.308402	0.00561811	0.0179553	5.3984e-05	L1	EUR
chr13:88408293:G:A	chr13:88395736:A:G	rs1335495	0.308526	0.00489573	0.0179482	5.7833e-05	L1	EUR
chr13:88408293:G:A	chr13:88397114:C:T	rs338718	0.194616	-0.00633857	0.019534	3.01714e-05	L1	EUR
chr13:88408293:G:A	chr13:88398656:A:G	rs338715	0.194852	-0.00534105	0.0194996	3.33433e-05	L1	EUR
chr13:88408293:G:A	chr13:88398880:T:G	rs402246	0.184033	-0.00189542	0.0199589	4.87568e-05	L1	EUR
chr13:88408293:G:A	chr13:88399235:A:C	rs1020685	0.307531	0.00568795	0.0179495	5.39466e-05	L1	EUR
chr13:88408293:G:A	chr13:88399285:T:G	rs1020684	0.307607	0.00609073	0.017948	5.17318e-05	L1	EUR
chr13:88408293:G:A	chr13:88401169:A:G	rs395181	0.194714	-0.00506321	0.0195408	3.3787e-05	L1	EUR
chr13:88408293:G:A	chr13:88402631:T:G	rs435448	0.194715	-0.0062226	0.0195423	3.16744e-05	L1	EUR
chr13:88408293:G:A	chr13:88404676:C:T	rs366433	0.055714	-0.0624272	0.0347431	5.34402e-05	L1	EUR
chr13:88408293:G:A	chr13:88404878:A:C	rs394028	0.184004	-0.00211035	0.0199811	4.57813e-05	L1	EUR
chr13:88408293:G:A	chr13:88408293:G:A	rs396977	0.188456	-0.0709037	0.027016	0.0892169	L1	EUR
chr13:88408293:G:A	chr13:88408616:C:A	rs397880	0.208099	-0.056595	0.024236	0.00388028	L1	EUR
chr13:88408293:G:A	chr13:88409646:T:C	rs439022	0.205331	-0.0512822	0.024154	0.00274056	L1	EUR
chr13:88408293:G:A	chr13:88410501:T:C	rs381968	0.196086	-0.0574161	0.0257812	0.00385339	L1	EUR
chr13:88408293:G:A	chr13:88410585:A:G	rs396825	0.208119	-0.0513999	0.0242218	0.00301339	L1	EUR
chr13:88408293:G:A	chr13:88410776:C:T	rs368263	0.200599	-0.0472469	0.0251609	0.00176097	L1	EUR
chr13:88408293:G:A	chr13:88412336:T:C	rs383767	0.182142	-0.0648714	0.0280771	0.00447719	L1	EUR
chr13:88408293:G:A	chr13:88414156:G:A	rs430275	0.206057	-0.0542974	0.0244995	0.00362792	L1	EUR
chr13:88408293:G:A	chr13:88416541:T:C	rs386252	0.206619	-0.0565303	0.024464	0.00450714	L1	EUR
chr13:88408293:G:A	chr13:88421775:A:G	rs453403	0.209012	-0.0523809	0.0241504	0.00300715	L1	EUR
chr13:88408293:G:A	chr13:88421981:A:G	rs578028	0.20908	-0.0536645	0.0241637	0.00332307	L1	EUR
chr13:88408293:G:A	chr13:88426524:G:A	rs369432	0.196573	-0.0587712	0.0257576	0.00410423	L1	EUR
chr13:88408293:G:A	chr13:88427204:T:C	rs418853	0.196469	-0.0593292	0.02574	0.00442438	L1	EUR
chr13:88408293:G:A	chr13:88434207:T:C	rs338698	0.18249	-0.0680763	0.0280284	0.00495436	L1	EUR
chr13:88408293:G:A	chr13:88435587:T:C	rs338708	0.196984	-0.0583004	0.0256937	0.00604457	L1	EUR
chr13:88408293:G:A	chr13:88436489:A:G	rs338710	0.206183	-0.0554709	0.0244977	0.00358989	L1	EUR
chr13:88408293:G:A	chr13:88440678:C:T	rs402569	0.196545	-0.0598949	0.0257716	0.00459081	L1	EUR
chr13:88408293:G:A	chr13:88441626:A:G	rs373783	0.196383	-0.0598488	0.0257686	0.00698772	L1	EUR
chr13:88408293:G:A	chr13:88446361:G:T	rs385006	0.196262	-0.0595889	0.0257686	0.00692823	L1	EUR
chr13:88408293:G:A	chr13:88447697:A:G	rs429658	0.206446	-0.0557882	0.0244924	0.00390153	L1	EUR
chr13:88408293:G:A	chr13:88449228:A:G	rs9301280	0.205977	-0.0563355	0.0245364	0.00411357	L1	EUR
chr13:88408293:G:A	chr13:88450761:G:T	rs374784	0.20588	-0.0564171	0.0245339	0.00411382	L1	EUR
chr13:88408293:G:A	chr13:88450905:T:C	rs447791	0.20589	-0.0564172	0.0245334	0.00402853	L1	EUR
chr13:88408293:G:A	chr13:88451710:T:C	rs364993	0.206813	-0.0547711	0.024436	0.00362864	L1	EUR
chr13:88408293:G:A	chr13:88457548:C:T	rs432394	0.207569	-0.0557082	0.0243491	0.00438621	L1	EUR
chr13:88408293:G:A	chr13:88459331:G:T	rs338707	0.208499	-0.0555654	0.0242207	0.00444253	L1	EUR
chr13:88408293:G:A	chr13:88461254:T:C	rs338705	0.207556	-0.0554253	0.0243499	0.00430421	L1	EUR
chr13:88408293:G:A	chr13:88461603:A:G	rs338704	0.225962	-0.048706	0.0224871	0.00305251	L1	EUR
chr13:88408293:G:A	chr13:88463468:C:T	rs338701	0.207522	-0.0556035	0.0243554	0.00415715	L1	EUR
chr13:88408293:G:A	chr13:88465062:T:C	rs180285	0.208379	-0.0546154	0.024289	0.00382531	L1	EUR
chr13:88408293:G:A	chr13:88471928:A:G	rs338771	0.21331	-0.0547099	0.0237053	0.00177145	L1	EUR
chr13:88408293:G:A	chr13:88272671:G:A	rs4466953	0.0390987	-0.0577832	0.0415782	0.0966038	L2	EUR
chr13:88408293:G:A	chr13:88299661:G:A	rs12865361	0.0351326	-0.0432879	0.043521	0.0158346	L2	EUR
chr13:88408293:G:A	chr13:88311723:A:G	rs9558876	0.0372469	-0.0350112	0.0424121	0.00379267	L2	EUR
chr13:96068834:G:T	chr13:95838775:C:T	rs7981923	0.284747	-9.71e-05	0.0172734	0.000338049	L1	EUR_EAS
chr13:96068834:G:T	chr13:95845862:T:C	rs7986815	0.377022	0.00327257	0.0160824	0.000590584	L1	EUR_EAS
chr13:96068834:G:T	chr13:95846603:A:G	rs67447270	0.285524	-0.00398679	0.0172465	0.00028282	L1	EUR_EAS
chr13:96068834:G:T	chr13:95849839:T:C	rs8000849	0.296871	-0.00101486	0.0170676	0.000352679	L1	EUR_EAS
chr13:96068834:G:T	chr13:95853273:C:T	rs11840966	0.284941	-0.00157214	0.0172682	0.000345302	L1	EUR_EAS
chr13:96068834:G:T	chr13:95854410:A:G	rs11070154	0.270802	-0.00183067	0.0175584	0.000332147	L1	EUR_EAS
chr13:96068834:G:T	chr13:95854973:A:G	rs7983546	0.270962	-0.002474	0.0175565	0.000331677	L1	EUR_EAS
chr13:96068834:G:T	chr13:95861924:C:T	rs7984584	0.277408	0.00112557	0.0174352	0.000348113	L1	EUR_EAS
chr13:96068834:G:T	chr13:95862624:A:C	rs4773928	0.280491	-2.08e-05	0.017338	0.000389901	L1	EUR_EAS
chr13:96068834:G:T	chr13:95865659:A:G	rs7323780	0.296926	-0.000960623	0.017054	0.000390173	L1	EUR_EAS
chr13:96068834:G:T	chr13:95868017:G:A	rs9556503	0.296702	-0.00167035	0.017062	0.000491066	L1	EUR_EAS
chr13:96068834:G:T	chr13:95873095:T:C	rs34738594	0.281391	-0.000279736	0.017314	0.000342734	L1	EUR_EAS
chr13:96068834:G:T	chr13:95873890:T:C	rs11616658	0.28226	0.00130129	0.0172999	0.000369613	L1	EUR_EAS
chr13:96068834:G:T	chr13:95874836:T:C	rs4773929	0.387181	0.00211597	0.0159756	0.0005538	L1	EUR_EAS
chr13:96068834:G:T	chr13:95876601:A:C	rs9556505	0.354797	-0.00485758	0.0162842	0.000265581	L1	EUR_EAS
chr13:96068834:G:T	chr13:95882385:T:C	rs9561969	0.391992	0.00162489	0.0159372	0.000620411	L1	EUR_EAS
chr13:96068834:G:T	chr13:95887723:T:G	rs11842395	0.299641	-0.00165049	0.0169767	0.000560627	L1	EUR_EAS
chr13:96068834:G:T	chr13:95887725:T:C	rs11842396	0.299671	-0.00166527	0.0169763	0.000559634	L1	EUR_EAS
chr13:96068834:G:T	chr13:95887950:T:G	rs12876018	0.300102	-0.0017094	0.0169479	0.000339816	L1	EUR_EAS
chr13:96068834:G:T	chr13:95922665:T:C	rs7331926	0.299206	7.14201e-05	0.0169945	0.000422224	L1	EUR_EAS
chr13:96068834:G:T	chr13:95923557:A:G	rs9561985	0.299421	-0.00038381	0.0169892	0.000381287	L1	EUR_EAS
chr13:96068834:G:T	chr13:95931789:G:A	rs9556508	0.300062	-2.59e-05	0.0169955	0.000336459	L1	EUR_EAS
chr13:96068834:G:T	chr13:95937483:C:A	rs1411557	0.425993	0.00972372	0.0158231	0.00032492	L1	EUR_EAS
chr13:96068834:G:T	chr13:95940252:T:C	rs7333370	0.379974	-0.00534383	0.0160439	0.00119206	L1	EUR_EAS
chr13:96068834:G:T	chr13:95940663:T:C	rs9556511	0.382498	-0.00470607	0.0160432	0.000857908	L1	EUR_EAS
chr13:96068834:G:T	chr13:95941958:C:A	rs9561991	0.374183	-0.0053735	0.0160997	0.000275102	L1	EUR_EAS
chr13:96068834:G:T	chr13:95943533:C:T	rs4547218	0.303898	-0.00362367	0.0169439	0.00214887	L1	EUR_EAS
chr13:96068834:G:T	chr13:95947017:C:T	rs7986005	0.405655	-0.000244982	0.0158406	0.000575815	L1	EUR_EAS
chr13:96068834:G:T	chr13:95947179:A:C	rs9556512	0.308109	0.00056057	0.0168998	0.000387576	L1	EUR_EAS
chr13:96068834:G:T	chr13:95947191:C:T	rs9556513	0.404884	0.000635367	0.015849	0.000647406	L1	EUR_EAS
chr13:96068834:G:T	chr13:95960431:A:G	rs11841021	0.311932	0.00472333	0.0168341	0.000927633	L1	EUR_EAS
chr13:96068834:G:T	chr13:95962598:A:G	rs9561998	0.393463	-0.000114069	0.0159686	0.00230385	L1	EUR_EAS
chr13:96068834:G:T	chr13:95963030:C:T	rs2389570	0.302769	-0.000312841	0.0169756	0.00188674	L1	EUR_EAS
chr13:96068834:G:T	chr13:95965803:C:T	rs9562003	0.302541	-0.000661379	0.0169726	0.00177945	L1	EUR_EAS
chr13:96068834:G:T	chr13:95975867:T:G	rs9670470	0.303835	0.000165539	0.0169508	0.00069898	L1	EUR_EAS
chr13:96068834:G:T	chr13:95991314:C:T	rs7317285	0.369727	4.97169e-05	0.0161615	0.00489592	L1	EUR_EAS
chr13:96068834:G:T	chr13:95993952:C:T	rs7331461	0.279205	-0.0095892	0.0173758	0.000787133	L1	EUR_EAS
chr13:96068834:G:T	chr13:95995173:T:C	rs1872161	0.281624	-0.0070852	0.0173196	0.00120086	L1	EUR_EAS
chr13:96068834:G:T	chr13:95996452:T:C	rs7332683	0.377675	0.00437351	0.0160902	0.00486977	L1	EUR_EAS
chr13:96068834:G:T	chr13:95997869:A:C	rs1015068	0.360786	0.00187716	0.0162451	0.00806941	L1	EUR_EAS
chr13:96068834:G:T	chr13:95999858:C:T	rs7336088	0.356572	-0.00203304	0.0162809	0.00108701	L1	EUR_EAS
chr13:96068834:G:T	chr13:96002061:G:A	rs4771923	0.361633	0.000700426	0.0162383	0.00614806	L1	EUR_EAS
chr13:96068834:G:T	chr13:96003118:T:C	rs2026819	0.359823	0.00125722	0.0162493	0.00657018	L1	EUR_EAS
chr13:96068834:G:T	chr13:96003373:C:T	rs7338224	0.370535	0.000242592	0.0161615	0.00541256	L1	EUR_EAS
chr13:96068834:G:T	chr13:96003890:A:G	rs2062276	0.359868	-0.000474535	0.0162535	0.00224206	L1	EUR_EAS
chr13:96068834:G:T	chr13:96004878:A:G	rs17189951	0.359962	-0.00023878	0.0162562	0.00224399	L1	EUR_EAS
chr13:96068834:G:T	chr13:96005123:C:T	rs35898412	0.370685	0.000487981	0.0161604	0.00249082	L1	EUR_EAS
chr13:96068834:G:T	chr13:96007234:A:G	rs1114308	0.376629	0.00223337	0.0161077	0.00526342	L1	EUR_EAS
chr13:96068834:G:T	chr13:96008125:G:A	rs9556516	0.35709	-0.00140069	0.0162855	0.00127131	L1	EUR_EAS
chr13:96068834:G:T	chr13:96012620:T:C	rs61973963	0.357987	-0.00155147	0.0162855	0.00135401	L1	EUR_EAS
chr13:96068834:G:T	chr13:96015720:C:T	rs7336483	0.368706	-0.00177413	0.0161831	0.00111649	L1	EUR_EAS
chr13:96068834:G:T	chr13:96017217:C:T	rs11070157	0.371382	-0.00118533	0.0161615	0.00500491	L1	EUR_EAS
chr13:96068834:G:T	chr13:96017706:T:G	rs9556518	0.36009	0.00111998	0.0162548	0.00553183	L1	EUR_EAS
chr13:96068834:G:T	chr13:96019084:A:G	rs7990833	0.318044	-0.00378484	0.0174173	0.00094701	L1	EUR_EAS
chr13:96068834:G:T	chr13:96022032:G:A	rs6492828	0.357178	-0.00184872	0.0162912	0.000955232	L1	EUR_EAS
chr13:96068834:G:T	chr13:96024569:T:C	rs7983589	0.396603	-0.00383909	0.0159871	0.000234599	L1	EUR_EAS
chr13:96068834:G:T	chr13:96025391:T:G	rs9562012	0.360495	0.00117165	0.0162589	0.00490895	L1	EUR_EAS
chr13:96068834:G:T	chr13:96026962:C:T	rs7991250	0.357924	-3.63e-05	0.0162795	0.00133801	L1	EUR_EAS
chr13:96068834:G:T	chr13:96028928:G:A	rs7991413	0.353629	-0.000203074	0.0163439	0.000417864	L1	EUR_EAS
chr13:96068834:G:T	chr13:96030052:A:C	rs3782989	0.280581	-0.00549844	0.0173572	0.00325584	L1	EUR_EAS
chr13:96068834:G:T	chr13:96033446:G:T	rs9556520	0.358677	-0.00208338	0.0162883	0.00393341	L1	EUR_EAS
chr13:96068834:G:T	chr13:96034572:G:A	rs7320351	0.357531	-0.00281617	0.0162935	0.00104316	L1	EUR_EAS
chr13:96068834:G:T	chr13:96036135:G:A	rs6492829	0.357694	-0.00231708	0.0162982	0.000846682	L1	EUR_EAS
chr13:96068834:G:T	chr13:96036733:A:G	rs7335872	0.35844	-0.000774136	0.0162813	0.00121276	L1	EUR_EAS
chr13:96068834:G:T	chr13:96036886:T:C	rs12860877	0.402072	-0.00146	0.0159595	0.00046489	L1	EUR_EAS
chr13:96068834:G:T	chr13:96037286:C:T	rs9562014	0.35844	-0.000240992	0.0162816	0.00145247	L1	EUR_EAS
chr13:96068834:G:T	chr13:96038862:G:A	rs9556521	0.411565	0.000809355	0.0159117	0.00112101	L1	EUR_EAS
chr13:96068834:G:T	chr13:96041866:A:C	rs7334100	0.279375	-0.00656925	0.0173996	0.00251301	L1	EUR_EAS
chr13:96068834:G:T	chr13:96044828:G:A	rs9562015	0.377788	0.000250836	0.0161232	0.0048696	L1	EUR_EAS
chr13:96068834:G:T	chr13:96045076:C:T	rs35685996	0.366224	0.00188426	0.0162178	0.00632732	L1	EUR_EAS
chr13:96068834:G:T	chr13:96045082:T:C	rs34816227	0.377622	0.00181518	0.0161192	0.00597418	L1	EUR_EAS
chr13:96068834:G:T	chr13:96046159:T:C	rs9562016	0.363123	0.00189999	0.0162466	0.00788706	L1	EUR_EAS
chr13:96068834:G:T	chr13:96046537:A:G	rs7983843	0.402256	-0.000727245	0.0159612	0.000731778	L1	EUR_EAS
chr13:96068834:G:T	chr13:96050664:G:A	rs9562017	0.357983	-0.000866698	0.0162996	0.00185252	L1	EUR_EAS
chr13:96068834:G:T	chr13:96053485:T:C	rs2277419	0.402009	-0.00168819	0.0159687	0.000483002	L1	EUR_EAS
chr13:96068834:G:T	chr13:96054725:A:C	rs12585387	0.402414	-0.00121574	0.0159647	0.000505351	L1	EUR_EAS
chr13:96068834:G:T	chr13:96055454:C:T	rs3759441	0.278923	-0.00576475	0.0174088	0.000864905	L1	EUR_EAS
chr13:96068834:G:T	chr13:96056926:T:C	rs28649586	0.377375	0.000833108	0.016125	0.00585973	L1	EUR_EAS
chr13:96068834:G:T	chr13:96060153:G:A	rs9634487	0.358728	0.00107121	0.0162911	0.00269553	L1	EUR_EAS
chr13:96068834:G:T	chr13:96062271:G:A	rs9562019	0.357701	-0.00133837	0.0163043	0.00130289	L1	EUR_EAS
chr13:96068834:G:T	chr13:96063526:A:G	rs7992875	0.357978	0.0037848	0.016302	0.00997715	L1	EUR_EAS
chr13:96068834:G:T	chr13:96063685:T:C	rs4773933	0.357568	0.00377986	0.0163105	0.0092686	L1	EUR_EAS
chr13:96068834:G:T	chr13:96063758:C:T	rs4773934	0.35765	0.00326039	0.0163079	0.0092549	L1	EUR_EAS
chr13:96068834:G:T	chr13:96063943:A:G	rs4773935	0.357651	0.00394043	0.0163112	0.00991696	L1	EUR_EAS
chr13:96068834:G:T	chr13:96064233:G:A	rs11843772	0.356251	0.00428685	0.0163175	0.00348627	L1	EUR_EAS
chr13:96068834:G:T	chr13:96064935:A:C	rs11619490	0.358562	0.0038537	0.0162976	0.0109729	L1	EUR_EAS
chr13:96068834:G:T	chr13:96068177:C:A	rs1854173	0.356595	0.00470277	0.0163078	0.0039735	L1	EUR_EAS
chr13:96068834:G:T	chr13:96068834:G:T	rs764714	0.357685	0.00425918	0.0163045	0.0279738	L1	EUR_EAS
chr13:96068834:G:T	chr13:96069178:T:C	rs2389571	0.358502	0.00367987	0.0162968	0.0130945	L1	EUR_EAS
chr13:96068834:G:T	chr13:96071276:T:C	rs9556523	0.358247	0.00361936	0.0163344	0.0267528	L1	EUR_EAS
chr13:96068834:G:T	chr13:96100060:A:G	rs1540609	0.37036	0.000545216	0.0161137	0.00163863	L1	EUR_EAS
chr13:96068834:G:T	chr13:96101376:A:G	rs9562025	0.370265	0.00017751	0.016114	0.00172563	L1	EUR_EAS
chr13:96068834:G:T	chr13:96124499:A:G	rs9562032	0.369226	0.00362141	0.0161083	0.00241093	L1	EUR_EAS
chr13:96068834:G:T	chr13:96130341:A:C	rs11842755	0.369283	0.00382918	0.0161072	0.00268607	L1	EUR_EAS
chr13:96068834:G:T	chr13:96140622:T:G	rs1117183	0.377429	0.00761326	0.0160393	0.00101894	L1	EUR_EAS
chr13:96068834:G:T	chr13:96150580:A:G	rs7995922	0.337921	0.00754989	0.0164744	0.00151765	L1	EUR_EAS
chr13:96068834:G:T	chr13:96155517:T:C	rs7987510	0.347487	0.00651583	0.0163689	0.00083457	L1	EUR_EAS
chr13:96068834:G:T	chr13:96166988:C:T	rs7324113	0.451865	0.0140543	0.0156093	2.90441e-05	L1	EUR_EAS
chr13:96068834:G:T	chr13:96199262:G:A	rs9516642	0.449044	0.0305137	0.0156316	9.17453e-05	L1	EUR_EAS
chr13:96068834:G:T	chr13:96219447:T:C	rs2149317	0.456859	0.0254042	0.0156098	6.75563e-05	L1	EUR_EAS
chr13:96068834:G:T	chr13:96221190:T:C	rs1927808	0.456687	0.0245652	0.0156104	6.35581e-05	L1	EUR_EAS
chr13:96068834:G:T	chr13:96232625:A:G	rs9584347	0.496806	0.0268196	0.0155814	6.07078e-05	L1	EUR_EAS
chr13:96068834:G:T	chr13:96243278:G:A	rs8002865	0.421337	0.037314	0.0156766	0.000188873	L1	EUR_EAS
chr13:96068834:G:T	chr13:96243588:T:C	rs9516648	0.496299	0.0242367	0.0155092	5.81531e-05	L1	EUR_EAS
chr13:96068834:G:T	chr13:96255310:G:A	rs9562060	0.430227	0.0389862	0.0158132	0.000231004	L1	EUR_EAS
chr13:96068834:G:T	chr13:96256468:G:A	rs1930219	0.453605	0.0368677	0.0156308	0.000182422	L1	EUR_EAS
chr13:96068834:G:T	chr13:96256854:A:G	rs7987636	0.495578	0.0361637	0.0155596	0.000186678	L1	EUR_EAS
chr13:96068834:G:T	chr13:96258766:G:A	rs9516653	0.490304	0.0266906	0.0155087	8.0783e-05	L1	EUR_EAS
chr13:101369377:T:A	chr13:101375184:G:A	rs17584007	0.213914	0.0222017	0.0188205	0.0876622	L1	EUR
chr13:101374681:T:G	chr13:101375184:G:A	rs17584007	0.213914	0.0222017	0.0188205	0.0877617	L1	EUR
chr14:20679686:A:G	chr14:20679686:A:G	rs2319380	0.361398	-0.011165	0.01697	0.0228568	L1	EUR
chr14:20679686:A:G	chr14:20680160:C:A	rs10146921	0.40024	0.000375725	0.016288	0.0233581	L1	EUR
chr14:20679686:A:G	chr14:20681626:A:C	rs10139564	0.448243	-0.00370894	0.0157858	0.00472796	L1	EUR
chr14:20679686:A:G	chr14:20681949:G:A	rs12587456	0.424476	0.00725179	0.0157967	0.00951987	L1	EUR
chr14:20681626:A:C	chr14:20679686:A:G	rs2319380	0.361398	-0.011165	0.01697	0.0228671	L1	EUR
chr14:20681626:A:C	chr14:20680160:C:A	rs10146921	0.40024	0.000375725	0.016288	0.0233676	L1	EUR
chr14:20681626:A:C	chr14:20681626:A:C	rs10139564	0.448243	-0.00370894	0.0157858	0.00476985	L1	EUR
chr14:20681626:A:C	chr14:20681949:G:A	rs12587456	0.424476	0.00725179	0.0157967	0.00952238	L1	EUR
chr14:29000167:T:C	chr14:29000167:T:C	rs10148671	0.265889	-0.0334786	0.0175889	0.863183	L1	AFR_EUR_EAS
chr14:29548039:C:A	chr14:29676576:A:G	rs4981714	0.272732	-0.00285634	0.019846	0.00063157	L1	EUR
chr14:29548039:C:A	chr14:29677386:C:T	rs61977990	0.272198	-0.0029309	0.0198621	0.00028529	L1	EUR
chr14:29548039:C:A	chr14:29677755:G:T	rs8019393	0.272594	-0.00280664	0.0198428	0.000380604	L1	EUR
chr14:29548039:C:A	chr14:29678656:T:C	rs7160331	0.272553	-0.00238646	0.019843	0.000409948	L1	EUR
chr14:29548039:C:A	chr14:29678684:C:A	rs7158984	0.271934	-0.00221979	0.019872	0.000305306	L1	EUR
chr14:29548039:C:A	chr14:29678896:A:G	rs10130086	0.272583	-0.00219016	0.0198425	0.000396272	L1	EUR
chr14:29548039:C:A	chr14:29682046:G:A	rs4981055	0.273405	-0.00265041	0.0198123	0.000403185	L1	EUR
chr14:29548039:C:A	chr14:29682172:T:C	rs1959434	0.272809	-0.00164989	0.0198384	0.000323718	L1	EUR
chr14:29548039:C:A	chr14:29684386:A:G	rs6571320	0.273272	-0.00267557	0.0198016	0.000416721	L1	EUR
chr14:29548039:C:A	chr14:29684468:C:A	rs1953717	0.272639	-0.00220507	0.0197264	0.000454327	L1	EUR
chr14:29548039:C:A	chr14:29684968:A:G	rs1953716	0.273391	-0.00223307	0.0198066	0.00041444	L1	EUR
chr14:29548039:C:A	chr14:29685987:C:T	rs11846405	0.273323	-0.00191838	0.0198126	0.000409141	L1	EUR
chr14:29548039:C:A	chr14:29686711:G:A	rs2185012	0.273298	-0.0012378	0.0198175	0.000409406	L1	EUR
chr14:29548039:C:A	chr14:29687941:C:T	rs1959433	0.272896	-0.00147235	0.0198354	0.000326805	L1	EUR
chr14:29548039:C:A	chr14:29687990:C:T	rs1959432	0.273459	-0.00216781	0.0198047	0.000413555	L1	EUR
chr14:29548039:C:A	chr14:29689066:A:G	rs59543047	0.272823	-0.000811982	0.0198319	0.000314174	L1	EUR
chr14:29548039:C:A	chr14:29690492:T:C	rs11847410	0.272678	-0.000981368	0.0198361	0.000233952	L1	EUR
chr14:29548039:C:A	chr14:29690570:A:G	rs11851251	0.272679	-0.000928298	0.0198364	0.000242918	L1	EUR
chr14:29548039:C:A	chr14:29695765:C:T	rs10150918	0.298567	0.00416042	0.0186619	0.000339593	L1	EUR
chr14:29548039:C:A	chr14:29696165:C:A	rs12896643	0.298645	0.00408569	0.0186615	0.000329461	L1	EUR
chr14:29548039:C:A	chr14:29697200:A:C	rs28669180	0.29752	0.00241601	0.0187049	0.000323921	L1	EUR
chr14:29548039:C:A	chr14:29697236:C:T	rs28674046	0.298622	0.00401761	0.018662	0.00033938	L1	EUR
chr14:29548039:C:A	chr14:29700503:T:C	rs954728	0.298161	0.00515842	0.0186756	0.000378285	L1	EUR
chr14:29548039:C:A	chr14:29700781:T:G	rs959388	0.298688	0.00428559	0.0186567	0.000466261	L1	EUR
chr14:29548039:C:A	chr14:29702744:A:G	rs8006381	0.271885	-0.00394928	0.0199019	0.000303916	L1	EUR
chr14:29548039:C:A	chr14:29704239:T:C	rs7156359	0.274689	0.000700443	0.0197143	0.000332602	L1	EUR
chr14:29548039:C:A	chr14:29705233:T:C	rs7140901	0.2781	0.00271485	0.0195905	0.000339199	L1	EUR
chr14:29548039:C:A	chr14:29707873:C:T	rs10149845	0.301232	0.00434783	0.0184392	0.000367502	L1	EUR
chr14:29548039:C:A	chr14:29707960:T:C	rs9322846	0.302203	0.00402572	0.0184982	0.0004559	L1	EUR
chr14:29548039:C:A	chr14:29711134:C:T	rs10149558	0.298194	0.00300835	0.0186419	0.00049527	L1	EUR
chr14:29548039:C:A	chr14:29714956:T:C	rs1959430	0.308982	0.00675483	0.0182573	0.000890104	L1	EUR
chr14:29548039:C:A	chr14:29721627:C:T	rs8005940	0.246977	0.0198174	0.0212015	0.000959766	L1	EUR
chr14:29548039:C:A	chr14:29739424:G:T	rs1959440	0.375437	0.0108519	0.0165598	0.0525958	L1	EUR
chr14:29548039:C:A	chr14:29308978:C:A	rs1980631	0.164429	0.0485722	0.021441	0.000411572	L2	AFR_EUR_EAS
chr14:29548039:C:A	chr14:29317120:A:G	rs7153511	0.427877	-0.031422	0.016094	0.0133815	L2	AFR_EUR_EAS
chr14:29548039:C:A	chr14:29317162:G:A	rs7151683	0.33559	-0.0139713	0.0177341	0.00115234	L2	AFR_EUR_EAS
chr14:29548039:C:A	chr14:29317575:G:A	rs1957112	0.413524	-0.034369	0.0161814	0.0179335	L2	AFR_EUR_EAS
chr14:29548039:C:A	chr14:29318006:C:A	rs1957113	0.188943	0.0417328	0.0282482	0.000359402	L2	AFR_EUR_EAS
chr14:29548039:C:A	chr14:29324177:A:G	rs11621120	0.299144	-0.0125332	0.0174404	0.0055458	L2	AFR_EUR_EAS
chr14:29548039:C:A	chr14:29331124:C:T	rs1957114	0.429941	-0.0123939	0.0161028	0.00512935	L2	AFR_EUR_EAS
chr14:29548039:C:A	chr14:29331153:A:G	rs35067129	0.396121	-0.00968674	0.0162696	0.00384993	L2	AFR_EUR_EAS
chr14:29548039:C:A	chr14:29332969:A:G	rs12880787	0.239309	0.0418297	0.0222191	0.000297267	L2	AFR_EUR_EAS
chr14:29548039:C:A	chr14:29332972:C:A	rs12880187	0.429999	-0.0130729	0.0161216	0.00532261	L2	AFR_EUR_EAS
chr14:29548039:C:A	chr14:29334895:C:T	rs11846812	0.386081	-0.0137091	0.0163776	0.00555935	L2	AFR_EUR_EAS
chr14:29548039:C:A	chr14:29335071:T:C	rs2208474	0.239351	0.0404285	0.0222151	0.00033537	L2	AFR_EUR_EAS
chr14:29548039:C:A	chr14:29335945:A:G	rs8022896	0.239266	0.0416351	0.0222201	0.000351558	L2	AFR_EUR_EAS
chr14:29548039:C:A	chr14:29336408:C:T	rs4394976	0.190864	0.0446097	0.0280525	0.000312526	L2	AFR_EUR_EAS
chr14:29548039:C:A	chr14:29337827:T:C	rs8018346	0.429944	-0.0131222	0.0161183	0.00582996	L2	AFR_EUR_EAS
chr14:29548039:C:A	chr14:29337851:G:A	rs8012306	0.429026	-0.029958	0.0161015	0.0196153	L2	AFR_EUR_EAS
chr14:29548039:C:A	chr14:29339279:T:C	rs10141591	0.39539	-0.010986	0.0162937	0.00660331	L2	AFR_EUR_EAS
chr14:29548039:C:A	chr14:29340436:G:A	rs34858830	0.25281	-0.0260215	0.0184416	0.00407611	L2	AFR_EUR_EAS
chr14:29548039:C:A	chr14:29340745:G:T	rs8004834	0.322316	-0.0300769	0.0170591	0.0167922	L2	AFR_EUR_EAS
chr14:29548039:C:A	chr14:29354620:T:G	rs17114765	0.378401	-0.0339981	0.0164201	0.0385011	L2	AFR_EUR_EAS
chr14:29548039:C:A	chr14:29354925:G:A	rs12883378	0.255807	-0.0390397	0.0183406	0.0474296	L2	AFR_EUR_EAS
chr14:29548039:C:A	chr14:29355200:G:A	rs1957115	0.378263	-0.0358996	0.0164248	0.0451134	L2	AFR_EUR_EAS
chr14:29548039:C:A	chr14:29357879:T:C	rs7149126	0.182481	0.0417132	0.0299421	0.000490853	L2	AFR_EUR_EAS
chr14:29548039:C:A	chr14:29358682:G:A	rs6576291	0.183721	0.042271	0.0298284	0.000411611	L2	AFR_EUR_EAS
chr14:29548039:C:A	chr14:29359938:A:G	rs17114780	0.399736	-0.0378384	0.0162752	0.0466578	L2	AFR_EUR_EAS
chr14:29548039:C:A	chr14:29362879:T:C	rs11849509	0.377892	-0.0375964	0.0164515	0.0423912	L2	AFR_EUR_EAS
chr14:29548039:C:A	chr14:29363703:G:A	rs35942003	0.303291	-0.029832	0.017373	0.0171305	L2	AFR_EUR_EAS
chr14:29548039:C:A	chr14:29365270:T:C	rs67688540	0.303802	-0.0300444	0.0173653	0.0168509	L2	AFR_EUR_EAS
chr14:29548039:C:A	chr14:29367567:T:G	rs11161052	0.325745	-0.0317302	0.0170798	0.0191287	L2	AFR_EUR_EAS
chr14:29548039:C:A	chr14:29368751:C:T	rs34130161	0.324153	-0.0298441	0.0171004	0.0159377	L2	AFR_EUR_EAS
chr14:29548039:C:A	chr14:29369661:A:G	rs2208475	0.243821	-0.032007	0.0186774	0.0180651	L2	AFR_EUR_EAS
chr14:29548039:C:A	chr14:29370174:C:T	rs2224438	0.425626	-0.0123408	0.0163888	0.00443165	L2	AFR_EUR_EAS
chr14:29548039:C:A	chr14:29371407:C:T	rs1951289	0.189199	0.0356643	0.0289607	0.000482482	L2	AFR_EUR_EAS
chr14:29548039:C:A	chr14:29373800:G:T	rs12436347	0.409914	-0.0101931	0.0165466	0.00363908	L2	AFR_EUR_EAS
chr14:29548039:C:A	chr14:29376019:A:C	rs11849411	0.423726	-0.0104292	0.0164048	0.00531001	L2	AFR_EUR_EAS
chr14:29548039:C:A	chr14:29377711:T:C	rs12895590	0.243995	-0.0308847	0.0186839	0.0156693	L2	AFR_EUR_EAS
chr14:29548039:C:A	chr14:29383848:G:A	rs1018542	0.240174	-0.0340696	0.0188612	0.00506778	L2	AFR_EUR_EAS
chr14:29548489:C:T	chr14:29676576:A:G	rs4981714	0.272732	-0.00285634	0.019846	0.00063157	L1	EUR
chr14:29548489:C:T	chr14:29677386:C:T	rs61977990	0.272198	-0.0029309	0.0198621	0.00028529	L1	EUR
chr14:29548489:C:T	chr14:29677755:G:T	rs8019393	0.272594	-0.00280664	0.0198428	0.000380604	L1	EUR
chr14:29548489:C:T	chr14:29678656:T:C	rs7160331	0.272553	-0.00238646	0.019843	0.000409948	L1	EUR
chr14:29548489:C:T	chr14:29678684:C:A	rs7158984	0.271934	-0.00221979	0.019872	0.000305306	L1	EUR
chr14:29548489:C:T	chr14:29678896:A:G	rs10130086	0.272583	-0.00219016	0.0198425	0.000396272	L1	EUR
chr14:29548489:C:T	chr14:29682046:G:A	rs4981055	0.273405	-0.00265041	0.0198123	0.000403185	L1	EUR
chr14:29548489:C:T	chr14:29682172:T:C	rs1959434	0.272809	-0.00164989	0.0198384	0.000323718	L1	EUR
chr14:29548489:C:T	chr14:29684386:A:G	rs6571320	0.273272	-0.00267557	0.0198016	0.000416721	L1	EUR
chr14:29548489:C:T	chr14:29684468:C:A	rs1953717	0.272639	-0.00220507	0.0197264	0.000454327	L1	EUR
chr14:29548489:C:T	chr14:29684968:A:G	rs1953716	0.273391	-0.00223307	0.0198066	0.00041444	L1	EUR
chr14:29548489:C:T	chr14:29685987:C:T	rs11846405	0.273323	-0.00191838	0.0198126	0.000409141	L1	EUR
chr14:29548489:C:T	chr14:29686711:G:A	rs2185012	0.273298	-0.0012378	0.0198175	0.000409406	L1	EUR
chr14:29548489:C:T	chr14:29687941:C:T	rs1959433	0.272896	-0.00147235	0.0198354	0.000326805	L1	EUR
chr14:29548489:C:T	chr14:29687990:C:T	rs1959432	0.273459	-0.00216781	0.0198047	0.000413555	L1	EUR
chr14:29548489:C:T	chr14:29689066:A:G	rs59543047	0.272823	-0.000811982	0.0198319	0.000314174	L1	EUR
chr14:29548489:C:T	chr14:29690492:T:C	rs11847410	0.272678	-0.000981368	0.0198361	0.000233952	L1	EUR
chr14:29548489:C:T	chr14:29690570:A:G	rs11851251	0.272679	-0.000928298	0.0198364	0.000242918	L1	EUR
chr14:29548489:C:T	chr14:29695765:C:T	rs10150918	0.298567	0.00416042	0.0186619	0.000339593	L1	EUR
chr14:29548489:C:T	chr14:29696165:C:A	rs12896643	0.298645	0.00408569	0.0186615	0.000329461	L1	EUR
chr14:29548489:C:T	chr14:29697200:A:C	rs28669180	0.29752	0.00241601	0.0187049	0.000323921	L1	EUR
chr14:29548489:C:T	chr14:29697236:C:T	rs28674046	0.298622	0.00401761	0.018662	0.00033938	L1	EUR
chr14:29548489:C:T	chr14:29700503:T:C	rs954728	0.298161	0.00515842	0.0186756	0.000378285	L1	EUR
chr14:29548489:C:T	chr14:29700781:T:G	rs959388	0.298688	0.00428559	0.0186567	0.000466261	L1	EUR
chr14:29548489:C:T	chr14:29702744:A:G	rs8006381	0.271885	-0.00394928	0.0199019	0.000303916	L1	EUR
chr14:29548489:C:T	chr14:29704239:T:C	rs7156359	0.274689	0.000700443	0.0197143	0.000332602	L1	EUR
chr14:29548489:C:T	chr14:29705233:T:C	rs7140901	0.2781	0.00271485	0.0195905	0.000339199	L1	EUR
chr14:29548489:C:T	chr14:29707873:C:T	rs10149845	0.301232	0.00434783	0.0184392	0.000367502	L1	EUR
chr14:29548489:C:T	chr14:29707960:T:C	rs9322846	0.302203	0.00402572	0.0184982	0.0004559	L1	EUR
chr14:29548489:C:T	chr14:29711134:C:T	rs10149558	0.298194	0.00300835	0.0186419	0.00049527	L1	EUR
chr14:29548489:C:T	chr14:29714956:T:C	rs1959430	0.308982	0.00675483	0.0182573	0.000890104	L1	EUR
chr14:29548489:C:T	chr14:29721627:C:T	rs8005940	0.246977	0.0198174	0.0212015	0.000959766	L1	EUR
chr14:29548489:C:T	chr14:29739424:G:T	rs1959440	0.375437	0.0108519	0.0165598	0.0525958	L1	EUR
chr14:29548489:C:T	chr14:29308978:C:A	rs1980631	0.164429	0.0485722	0.021441	0.000411572	L2	AFR_EUR_EAS
chr14:29548489:C:T	chr14:29317120:A:G	rs7153511	0.427877	-0.031422	0.016094	0.0133815	L2	AFR_EUR_EAS
chr14:29548489:C:T	chr14:29317162:G:A	rs7151683	0.33559	-0.0139713	0.0177341	0.00115234	L2	AFR_EUR_EAS
chr14:29548489:C:T	chr14:29317575:G:A	rs1957112	0.413524	-0.034369	0.0161814	0.0179335	L2	AFR_EUR_EAS
chr14:29548489:C:T	chr14:29318006:C:A	rs1957113	0.188943	0.0417328	0.0282482	0.000359402	L2	AFR_EUR_EAS
chr14:29548489:C:T	chr14:29324177:A:G	rs11621120	0.299144	-0.0125332	0.0174404	0.0055458	L2	AFR_EUR_EAS
chr14:29548489:C:T	chr14:29331124:C:T	rs1957114	0.429941	-0.0123939	0.0161028	0.00512935	L2	AFR_EUR_EAS
chr14:29548489:C:T	chr14:29331153:A:G	rs35067129	0.396121	-0.00968674	0.0162696	0.00384993	L2	AFR_EUR_EAS
chr14:29548489:C:T	chr14:29332969:A:G	rs12880787	0.239309	0.0418297	0.0222191	0.000297267	L2	AFR_EUR_EAS
chr14:29548489:C:T	chr14:29332972:C:A	rs12880187	0.429999	-0.0130729	0.0161216	0.00532261	L2	AFR_EUR_EAS
chr14:29548489:C:T	chr14:29334895:C:T	rs11846812	0.386081	-0.0137091	0.0163776	0.00555935	L2	AFR_EUR_EAS
chr14:29548489:C:T	chr14:29335071:T:C	rs2208474	0.239351	0.0404285	0.0222151	0.00033537	L2	AFR_EUR_EAS
chr14:29548489:C:T	chr14:29335945:A:G	rs8022896	0.239266	0.0416351	0.0222201	0.000351558	L2	AFR_EUR_EAS
chr14:29548489:C:T	chr14:29336408:C:T	rs4394976	0.190864	0.0446097	0.0280525	0.000312526	L2	AFR_EUR_EAS
chr14:29548489:C:T	chr14:29337827:T:C	rs8018346	0.429944	-0.0131222	0.0161183	0.00582996	L2	AFR_EUR_EAS
chr14:29548489:C:T	chr14:29337851:G:A	rs8012306	0.429026	-0.029958	0.0161015	0.0196153	L2	AFR_EUR_EAS
chr14:29548489:C:T	chr14:29339279:T:C	rs10141591	0.39539	-0.010986	0.0162937	0.00660331	L2	AFR_EUR_EAS
chr14:29548489:C:T	chr14:29340436:G:A	rs34858830	0.25281	-0.0260215	0.0184416	0.00407611	L2	AFR_EUR_EAS
chr14:29548489:C:T	chr14:29340745:G:T	rs8004834	0.322316	-0.0300769	0.0170591	0.0167922	L2	AFR_EUR_EAS
chr14:29548489:C:T	chr14:29354620:T:G	rs17114765	0.378401	-0.0339981	0.0164201	0.0385011	L2	AFR_EUR_EAS
chr14:29548489:C:T	chr14:29354925:G:A	rs12883378	0.255807	-0.0390397	0.0183406	0.0474296	L2	AFR_EUR_EAS
chr14:29548489:C:T	chr14:29355200:G:A	rs1957115	0.378263	-0.0358996	0.0164248	0.0451134	L2	AFR_EUR_EAS
chr14:29548489:C:T	chr14:29357879:T:C	rs7149126	0.182481	0.0417132	0.0299421	0.000490853	L2	AFR_EUR_EAS
chr14:29548489:C:T	chr14:29358682:G:A	rs6576291	0.183721	0.042271	0.0298284	0.000411611	L2	AFR_EUR_EAS
chr14:29548489:C:T	chr14:29359938:A:G	rs17114780	0.399736	-0.0378384	0.0162752	0.0466578	L2	AFR_EUR_EAS
chr14:29548489:C:T	chr14:29362879:T:C	rs11849509	0.377892	-0.0375964	0.0164515	0.0423912	L2	AFR_EUR_EAS
chr14:29548489:C:T	chr14:29363703:G:A	rs35942003	0.303291	-0.029832	0.017373	0.0171305	L2	AFR_EUR_EAS
chr14:29548489:C:T	chr14:29365270:T:C	rs67688540	0.303802	-0.0300444	0.0173653	0.0168509	L2	AFR_EUR_EAS
chr14:29548489:C:T	chr14:29367567:T:G	rs11161052	0.325745	-0.0317302	0.0170798	0.0191287	L2	AFR_EUR_EAS
chr14:29548489:C:T	chr14:29368751:C:T	rs34130161	0.324153	-0.0298441	0.0171004	0.0159377	L2	AFR_EUR_EAS
chr14:29548489:C:T	chr14:29369661:A:G	rs2208475	0.243821	-0.032007	0.0186774	0.0180651	L2	AFR_EUR_EAS
chr14:29548489:C:T	chr14:29370174:C:T	rs2224438	0.425626	-0.0123408	0.0163888	0.00443165	L2	AFR_EUR_EAS
chr14:29548489:C:T	chr14:29371407:C:T	rs1951289	0.189199	0.0356643	0.0289607	0.000482482	L2	AFR_EUR_EAS
chr14:29548489:C:T	chr14:29373800:G:T	rs12436347	0.409914	-0.0101931	0.0165466	0.00363908	L2	AFR_EUR_EAS
chr14:29548489:C:T	chr14:29376019:A:C	rs11849411	0.423726	-0.0104292	0.0164048	0.00531001	L2	AFR_EUR_EAS
chr14:29548489:C:T	chr14:29377711:T:C	rs12895590	0.243995	-0.0308847	0.0186839	0.0156693	L2	AFR_EUR_EAS
chr14:29548489:C:T	chr14:29383848:G:A	rs1018542	0.240174	-0.0340696	0.0188612	0.00506778	L2	AFR_EUR_EAS
chr14:29739424:G:T	chr14:29675636:C:A	rs10140862	0.45586	-0.0196322	0.015795	0.000118795	L1	EUR
chr14:29739424:G:T	chr14:29676576:A:G	rs4981714	0.272732	-0.00285634	0.019846	0.000403578	L1	EUR
chr14:29739424:G:T	chr14:29677386:C:T	rs61977990	0.272198	-0.0029309	0.0198621	0.000199219	L1	EUR
chr14:29739424:G:T	chr14:29677755:G:T	rs8019393	0.272594	-0.00280664	0.0198428	0.000264321	L1	EUR
chr14:29739424:G:T	chr14:29678656:T:C	rs7160331	0.272553	-0.00238646	0.019843	0.000283801	L1	EUR
chr14:29739424:G:T	chr14:29678684:C:A	rs7158984	0.271934	-0.00221979	0.019872	0.00021529	L1	EUR
chr14:29739424:G:T	chr14:29678896:A:G	rs10130086	0.272583	-0.00219016	0.0198425	0.000274966	L1	EUR
chr14:29739424:G:T	chr14:29682046:G:A	rs4981055	0.273405	-0.00265041	0.0198123	0.000278992	L1	EUR
chr14:29739424:G:T	chr14:29682172:T:C	rs1959434	0.272809	-0.00164989	0.0198384	0.0002275	L1	EUR
chr14:29739424:G:T	chr14:29684386:A:G	rs6571320	0.273272	-0.00267557	0.0198016	0.000287846	L1	EUR
chr14:29739424:G:T	chr14:29684468:C:A	rs1953717	0.272639	-0.00220507	0.0197264	0.000312244	L1	EUR
chr14:29739424:G:T	chr14:29684968:A:G	rs1953716	0.273391	-0.00223307	0.0198066	0.00028651	L1	EUR
chr14:29739424:G:T	chr14:29685987:C:T	rs11846405	0.273323	-0.00191838	0.0198126	0.000296003	L1	EUR
chr14:29739424:G:T	chr14:29686711:G:A	rs2185012	0.273298	-0.0012378	0.0198175	0.000283449	L1	EUR
chr14:29739424:G:T	chr14:29687941:C:T	rs1959433	0.272896	-0.00147235	0.0198354	0.000229614	L1	EUR
chr14:29739424:G:T	chr14:29687990:C:T	rs1959432	0.273459	-0.00216781	0.0198047	0.000285752	L1	EUR
chr14:29739424:G:T	chr14:29689066:A:G	rs59543047	0.272823	-0.000811982	0.0198319	0.00022133	L1	EUR
chr14:29739424:G:T	chr14:29690492:T:C	rs11847410	0.272678	-0.000981368	0.0198361	0.000185538	L1	EUR
chr14:29739424:G:T	chr14:29690570:A:G	rs11851251	0.272679	-0.000928298	0.0198364	0.000192274	L1	EUR
chr14:29739424:G:T	chr14:29695765:C:T	rs10150918	0.298567	0.00416042	0.0186619	0.000263576	L1	EUR
chr14:29739424:G:T	chr14:29696165:C:A	rs12896643	0.298645	0.00408569	0.0186615	0.000256254	L1	EUR
chr14:29739424:G:T	chr14:29697200:A:C	rs28669180	0.29752	0.00241601	0.0187049	0.000227626	L1	EUR
chr14:29739424:G:T	chr14:29697236:C:T	rs28674046	0.298622	0.00401761	0.018662	0.000263382	L1	EUR
chr14:29739424:G:T	chr14:29700503:T:C	rs954728	0.298161	0.00515842	0.0186756	0.000264225	L1	EUR
chr14:29739424:G:T	chr14:29700781:T:G	rs959388	0.298688	0.00428559	0.0186567	0.000314523	L1	EUR
chr14:29739424:G:T	chr14:29702744:A:G	rs8006381	0.271885	-0.00394928	0.0199019	0.000214778	L1	EUR
chr14:29739424:G:T	chr14:29704239:T:C	rs7156359	0.274689	0.000700443	0.0197143	0.000234965	L1	EUR
chr14:29739424:G:T	chr14:29705233:T:C	rs7140901	0.2781	0.00271485	0.0195905	0.000239632	L1	EUR
chr14:29739424:G:T	chr14:29707873:C:T	rs10149845	0.301232	0.00434783	0.0184392	0.000272031	L1	EUR
chr14:29739424:G:T	chr14:29707960:T:C	rs9322846	0.302203	0.00402572	0.0184982	0.000314323	L1	EUR
chr14:29739424:G:T	chr14:29711134:C:T	rs10149558	0.298194	0.00300835	0.0186419	0.000339903	L1	EUR
chr14:29739424:G:T	chr14:29714956:T:C	rs1959430	0.308982	0.00675483	0.0182573	0.000591515	L1	EUR
chr14:29739424:G:T	chr14:29721627:C:T	rs8005940	0.246977	0.0198174	0.0212015	0.000775572	L1	EUR
chr14:29739424:G:T	chr14:29739424:G:T	rs1959440	0.375437	0.0108519	0.0165598	0.0578707	L1	EUR
chr14:32834334:C:T	chr14:32833676:G:T	rs17522122	0.29344	-0.00528274	0.0172487	0.00180317	L1	EUR
chr14:32834334:C:T	chr14:32833754:G:A	rs12879159	0.193378	0.0249305	0.0199459	0.00248556	L1	EUR
chr14:32834334:C:T	chr14:32834068:G:A	rs7146265	0.193572	0.0245664	0.0199353	0.00269811	L1	EUR
chr14:32834334:C:T	chr14:32834092:A:G	rs7145828	0.19746	0.0291943	0.0197796	0.00539598	L1	EUR
chr14:32834334:C:T	chr14:32834334:C:T	rs12883788	0.187713	0.0157188	0.0201732	0.0215614	L1	EUR
chr14:32834334:C:T	chr14:32834383:T:G	rs12885124	0.196714	0.0237912	0.019786	0.00263944	L1	EUR
chr14:32834334:C:T	chr14:32834582:T:C	rs12885467	0.200647	0.0240365	0.0196675	0.00231961	L1	EUR
chr14:32834334:C:T	chr14:32834885:G:A	rs11623122	0.196199	0.0245636	0.0198196	0.0021671	L1	EUR
chr14:32834334:C:T	chr14:32835066:C:T	rs11623135	0.195661	0.0235959	0.0198301	0.00239587	L1	EUR
chr14:32834334:C:T	chr14:32835328:A:G	rs11156769	0.198354	0.0259996	0.019727	0.00562522	L1	EUR
chr14:32834334:C:T	chr14:32835505:G:A	rs12433255	0.198262	0.024779	0.0197382	0.00489912	L1	EUR
chr14:32834334:C:T	chr14:32835814:G:A	rs12894779	0.195903	0.0244648	0.0198289	0.00539385	L1	EUR
chr14:32834334:C:T	chr14:32836293:T:G	rs12896446	0.19028	0.0247295	0.0200183	0.00477866	L1	EUR
chr14:32834334:C:T	chr14:32839712:G:A	rs7156389	0.15425	0.0187828	0.0219238	0.00112778	L1	EUR
chr14:32834334:C:T	chr14:32839824:T:G	rs7140259	0.1544	0.0202233	0.0219127	0.00127119	L1	EUR
chr14:32834334:C:T	chr14:32840068:G:A	rs7161424	0.156701	0.0187402	0.021795	0.000832766	L1	EUR
chr14:32834334:C:T	chr14:32840087:C:A	rs7161135	0.156693	0.0179605	0.0217925	0.000871931	L1	EUR
chr14:59484740:T:C	chr14:59397644:C:T	rs140400396	0.0115793	-0.0799538	0.0813841	0.000538935	L1	EUR
chr14:59484740:T:C	chr14:59408334:A:G	rs113562114	0.0114664	-0.0979357	0.0818337	0.000780993	L1	EUR
chr14:59484740:T:C	chr14:59408444:T:C	rs112971523	0.0114683	-0.0986332	0.0817845	0.000777334	L1	EUR
chr14:59484740:T:C	chr14:59416716:C:T	rs80135224	0.0114352	-0.105533	0.0820729	0.000654538	L1	EUR
chr14:59484740:T:C	chr14:59421694:T:C	rs77119209	0.011406	-0.120334	0.0848003	0.00056928	L1	EUR
chr14:59484740:T:C	chr14:59422166:C:T	rs112236139	0.0114391	-0.105677	0.0820761	0.00063815	L1	EUR
chr14:59484740:T:C	chr14:59424675:G:A	rs79180690	0.0114415	-0.105328	0.0820571	0.000650684	L1	EUR
chr14:59484740:T:C	chr14:59424889:C:T	rs76724542	0.0114404	-0.105383	0.0820655	0.000655489	L1	EUR
chr14:59484740:T:C	chr14:59428301:G:A	rs3850304	0.0612871	-0.0291226	0.0321814	0.000489529	L1	EUR
chr14:59484740:T:C	chr14:59429016:T:C	rs17096221	0.0920397	-0.0254038	0.0268475	0.00041267	L1	EUR
chr14:59484740:T:C	chr14:59432638:T:C	rs111882043	0.00917691	-0.202657	0.101162	0.000876907	L1	EUR
chr14:59484740:T:C	chr14:59434336:C:T	rs112661971	0.00929674	-0.193156	0.100445	0.000935952	L1	EUR
chr14:59484740:T:C	chr14:59445267:T:C	rs111355947	0.00900968	-0.19585	0.102438	0.0010502	L1	EUR
chr14:59484740:T:C	chr14:59446373:T:C	rs138696385	0.00898848	-0.193015	0.102422	0.00137598	L1	EUR
chr14:59484740:T:C	chr14:59447221:G:A	rs150332686	0.0105413	-0.141842	0.0896469	0.00121419	L1	EUR
chr14:59484740:T:C	chr14:59450776:G:A	rs113878281	0.00893396	-0.193027	0.102486	0.00126605	L1	EUR
chr14:59484740:T:C	chr14:59450826:T:G	rs112261101	0.00893576	-0.193265	0.102484	0.00130171	L1	EUR
chr14:59484740:T:C	chr14:59452013:C:T	rs113869004	0.0088946	-0.190707	0.102532	0.00102812	L1	EUR
chr14:59484740:T:C	chr14:59453473:T:C	rs111476301	0.00875695	-0.169926	0.105616	0.000942925	L1	EUR
chr14:59484740:T:C	chr14:59466008:G:A	rs74450095	0.0288717	-0.0535441	0.0467216	0.00135502	L1	EUR
chr14:59484740:T:C	chr14:59473086:G:A	rs1046701	0.0288478	-0.0533265	0.0467643	0.00173515	L1	EUR
chr14:59484740:T:C	chr14:59473700:T:G	rs77789667	0.0288239	-0.0532946	0.0467796	0.00211426	L1	EUR
chr14:59484740:T:C	chr14:59474706:A:G	rs79021324	0.0288225	-0.05329	0.0467826	0.00209433	L1	EUR
chr14:59484740:T:C	chr14:59479741:T:C	rs1273153	0.153602	-0.00718496	0.0214826	0.000862417	L1	EUR
chr14:59484740:T:C	chr14:59480112:T:C	rs1253099	0.15359	-0.00717917	0.021483	0.000966538	L1	EUR
chr14:59484740:T:C	chr14:59481015:A:G	rs1253101	0.153544	-0.00678019	0.0214868	0.00107594	L1	EUR
chr14:59484740:T:C	chr14:59481143:C:T	rs1253102	0.153595	-0.00717972	0.0214822	0.00118588	L1	EUR
chr14:59484740:T:C	chr14:59481904:A:G	rs113482756	0.00890527	-0.188036	0.102558	0.00190377	L1	EUR
chr14:59484740:T:C	chr14:59484728:C:T	rs80087397	0.154917	-0.00250575	0.021424	0.00100793	L1	EUR
chr14:59484740:T:C	chr14:59486229:A:G	rs1253107	0.0986479	-0.0133323	0.0259849	0.00256193	L1	EUR
chr14:59484740:T:C	chr14:59487667:A:G	rs76472382	0.00893757	-0.189663	0.102535	0.00207211	L1	EUR
chr14:59484740:T:C	chr14:59490767:G:T	rs112337414	0.00889637	-0.188854	0.102565	0.0013016	L1	EUR
chr14:59484740:T:C	chr14:59500611:A:G	rs113337957	0.00893583	-0.189653	0.102543	0.00202143	L1	EUR
chr14:59484740:T:C	chr14:59502424:A:G	rs113112586	0.00893638	-0.189658	0.102542	0.00199537	L1	EUR
chr14:59484740:T:C	chr14:59504616:T:C	rs113062316	0.00893539	-0.189642	0.102551	0.00199907	L1	EUR
chr14:59484740:T:C	chr14:59505845:T:G	rs113613442	0.00893666	-0.189662	0.102538	0.00198162	L1	EUR
chr14:59484740:T:C	chr14:59510514:T:C	rs112555934	0.0103651	-0.124652	0.0913096	0.00119098	L1	EUR
chr14:59484740:T:C	chr14:59511286:T:C	rs112716995	0.0102563	-0.138446	0.092051	0.00110129	L1	EUR
chr14:59484740:T:C	chr14:59517997:A:G	rs149021237	0.0103254	-0.146919	0.0918152	0.00191625	L1	EUR
chr14:59484740:T:C	chr14:59524312:G:T	rs111237243	0.00915134	-0.19951	0.101578	0.000776851	L1	EUR
chr14:59484740:T:C	chr14:59524734:A:G	rs112476368	0.0103238	-0.147642	0.0918156	0.000781713	L1	EUR
chr14:59484740:T:C	chr14:59526303:G:A	rs111489600	0.0103329	-0.148766	0.0918292	0.000785092	L1	EUR
chr14:59484740:T:C	chr14:59527949:T:C	rs111876050	0.0103222	-0.147268	0.0918234	0.000782657	L1	EUR
chr14:59484740:T:C	chr14:59530395:A:G	rs111758996	0.0103254	-0.147626	0.0918357	0.000661434	L1	EUR
chr14:59484740:T:C	chr14:59531399:A:G	rs146701423	0.0103087	-0.146808	0.0918174	0.000652917	L1	EUR
chr14:59484740:T:C	chr14:59531501:T:C	rs113172694	0.010315	-0.147171	0.0918155	0.000664093	L1	EUR
chr14:59484740:T:C	chr14:59531667:G:A	rs113558975	0.0103086	-0.146807	0.091818	0.000641646	L1	EUR
chr14:59484740:T:C	chr14:59534846:A:G	rs112819780	0.0103089	-0.146424	0.0918024	0.000646721	L1	EUR
chr14:59484740:T:C	chr14:59534963:A:G	rs112879614	0.0171415	-0.0509196	0.0616546	0.000461987	L1	EUR
chr14:59484740:T:C	chr14:59535594:C:T	rs113008598	0.0103066	-0.146877	0.0918168	0.000646123	L1	EUR
chr14:59484740:T:C	chr14:59539831:C:T	rs142055269	0.00917966	-0.209267	0.101462	0.000517106	L1	EUR
chr14:59484740:T:C	chr14:59542249:A:G	rs78177356	0.0103041	-0.152265	0.0920356	0.000484814	L1	EUR
chr14:59484740:T:C	chr14:59542581:A:G	rs111310923	0.010304	-0.152321	0.0920475	0.00047316	L1	EUR
chr14:59484740:T:C	chr14:59544542:A:G	rs111745772	0.0102405	-0.161936	0.0923996	0.000518196	L1	EUR
chr14:59484740:T:C	chr14:59550175:C:T	rs111865846	0.00907012	-0.198687	0.102046	0.000385288	L1	EUR
chr14:59484740:T:C	chr14:59551498:G:A	rs113097743	0.0102314	-0.151369	0.0925269	0.00035376	L1	EUR
chr14:59484740:T:C	chr14:59561189:C:T	rs112952088	0.0090042	-0.202823	0.101987	0.000370533	L1	EUR
chr14:59484740:T:C	chr14:59567174:T:C	rs111547327	0.00824283	-0.189395	0.114757	0.000470135	L1	EUR
chr14:59484740:T:C	chr14:59634141:G:A	rs8011640	0.498657	-0.00756671	0.0155344	0.000347421	L2	EUR_EAS
chr14:59484740:T:C	chr14:59634249:C:T	rs4898998	0.499844	-0.0103929	0.0155215	0.00129052	L2	EUR_EAS
chr14:59484740:T:C	chr14:59645412:T:C	rs1950778	0.441028	0.000183725	0.0157589	1.82577e-05	L2	EUR_EAS
chr14:59484740:T:C	chr14:59645850:C:T	rs12586787	0.499914	-0.00447811	0.0155459	6.13161e-05	L2	EUR_EAS
chr14:59484740:T:C	chr14:59650228:C:T	rs7149387	0.499048	-0.00415986	0.0155441	1.80576e-05	L2	EUR_EAS
chr14:59484740:T:C	chr14:59651536:G:A	rs2208162	0.453838	0.00229643	0.0157018	1.87878e-05	L2	EUR_EAS
chr14:59484740:T:C	chr14:59654763:C:T	rs1950777	0.454243	0.000742105	0.0156828	1.87214e-05	L2	EUR_EAS
chr14:59484740:T:C	chr14:59654985:T:C	rs2349698	0.452587	0.00200783	0.0157039	1.89404e-05	L2	EUR_EAS
chr14:59484740:T:C	chr14:59655521:C:A	rs7152449	0.454384	0.000715337	0.0156779	1.86915e-05	L2	EUR_EAS
chr14:59484740:T:C	chr14:59656072:T:C	rs8016930	0.453955	0.00131606	0.0156864	1.88201e-05	L2	EUR_EAS
chr14:59484740:T:C	chr14:59658184:C:T	rs1950776	0.456164	0.00219799	0.0156828	1.87313e-05	L2	EUR_EAS
chr14:59484740:T:C	chr14:59660840:A:G	rs139455047	0.454769	0.00375109	0.0157127	1.95102e-05	L2	EUR_EAS
chr14:59484740:T:C	chr14:59660932:C:T	rs76962133	0.455213	0.00380313	0.0157084	1.9546e-05	L2	EUR_EAS
chr14:59484740:T:C	chr14:59661379:G:A	rs150130760	0.499357	-0.00132029	0.0155889	1.84793e-05	L2	EUR_EAS
chr14:59484740:T:C	chr14:59664161:T:C	rs4901952	0.457302	0.0039173	0.0156997	1.94694e-05	L2	EUR_EAS
chr14:59484740:T:C	chr14:59664643:T:G	rs10148684	0.497373	-0.00142093	0.015582	1.84011e-05	L2	EUR_EAS
chr14:59484740:T:C	chr14:59667283:T:C	rs150872343	0.499559	-0.00305268	0.0155794	4.35547e-05	L2	EUR_EAS
chr14:59484740:T:C	chr14:59668414:A:G	rs4578566	0.452869	0.00439562	0.0157185	1.96891e-05	L2	EUR_EAS
chr14:59484740:T:C	chr14:59669814:T:C	rs8005453	0.499927	-0.0018928	0.0155857	1.82322e-05	L2	EUR_EAS
chr14:59484740:T:C	chr14:59670885:A:G	rs9323352	0.454221	0.00419367	0.0157147	2.02641e-05	L2	EUR_EAS
chr14:59484740:T:C	chr14:59672201:T:G	rs6573280	0.452722	0.00366163	0.0157183	1.9539e-05	L2	EUR_EAS
chr14:59484740:T:C	chr14:59673121:A:G	rs7160227	0.498276	-0.00168452	0.0155866	1.839e-05	L2	EUR_EAS
chr14:59484740:T:C	chr14:59680941:C:T	rs10148598	0.20307	0.0620798	0.0245853	0.000603004	L2	EUR_EAS
chr14:59484740:T:C	chr14:59683192:G:A	rs1013822	0.323498	0.036552	0.017526	0.000516051	L2	EUR_EAS
chr14:59484740:T:C	chr14:59688589:C:A	rs7149112	0.432864	0.0207334	0.0158075	0.00473448	L2	EUR_EAS
chr14:59484740:T:C	chr14:59690642:G:A	rs727690	0.452124	0.0265874	0.0156813	8.27317e-05	L2	EUR_EAS
chr14:59484740:T:C	chr14:59691447:C:A	rs1957986	0.291301	0.00902033	0.018648	0.0171886	L2	EUR_EAS
chr14:59484740:T:C	chr14:59691551:G:A	rs1957987	0.420244	0.0157325	0.0159442	0.0228993	L2	EUR_EAS
chr14:59484740:T:C	chr14:59693061:T:C	rs1957988	0.349275	0.0135273	0.0169677	0.0327959	L2	EUR_EAS
chr14:59484740:T:C	chr14:59693847:G:A	rs12885453	0.41957	0.0166316	0.015913	0.0177299	L2	EUR_EAS
chr14:59484740:T:C	chr14:59694123:C:T	rs10133536	0.431601	0.0172567	0.0158328	0.0212373	L2	EUR_EAS
chr14:59484740:T:C	chr14:59694436:C:T	rs1957989	0.349371	0.0124355	0.0169673	0.0276923	L2	EUR_EAS
chr14:59484740:T:C	chr14:59695594:A:G	rs1957990	0.432792	0.0197844	0.0157969	0.00754153	L2	EUR_EAS
chr14:59484740:T:C	chr14:59696125:G:A	rs12434368	0.368559	0.013779	0.0166044	0.0310137	L2	EUR_EAS
chr14:59484740:T:C	chr14:59697383:C:T	rs1952035	0.349268	0.0131019	0.0169684	0.0287414	L2	EUR_EAS
chr14:59484740:T:C	chr14:59698352:T:G	rs4243617	0.419671	0.0153039	0.0159593	0.0172789	L2	EUR_EAS
chr14:59484740:T:C	chr14:59698650:A:G	rs12590419	0.419716	0.0162518	0.015957	0.0171172	L2	EUR_EAS
chr14:59484740:T:C	chr14:59699304:C:T	rs12431410	0.368439	0.0141355	0.0166183	0.0198516	L2	EUR_EAS
chr14:59484740:T:C	chr14:59700392:A:G	rs1957991	0.450758	0.0253091	0.015707	0.000368159	L2	EUR_EAS
chr14:59484740:T:C	chr14:59701954:C:T	rs12717467	0.352684	0.0129854	0.0169224	0.0202661	L2	EUR_EAS
chr14:59484740:T:C	chr14:59703177:C:T	rs61164679	0.44118	0.024564	0.0156914	3.02619e-05	L2	EUR_EAS
chr14:59484740:T:C	chr14:59703665:G:A	rs4901955	0.438603	0.0220765	0.015692	3.07893e-05	L2	EUR_EAS
chr14:59484740:T:C	chr14:59704214:T:C	rs10138093	0.479448	0.0285786	0.0156315	3.99166e-05	L2	EUR_EAS
chr14:59484740:T:C	chr14:59704329:A:G	rs9323353	0.415795	0.0241716	0.0157929	3.107e-05	L2	EUR_EAS
chr14:59484740:T:C	chr14:59728423:C:A	rs12432408	0.456283	0.0231458	0.015601	3.18463e-05	L2	EUR_EAS
chr14:59484740:T:C	chr14:59729516:T:G	rs1957994	0.476894	0.0123466	0.015586	2.67737e-05	L2	EUR_EAS
chr14:59484740:T:C	chr14:59730551:G:A	rs2350137	0.427825	0.0226691	0.0158981	3.01133e-05	L2	EUR_EAS
chr14:59484740:T:C	chr14:59731329:T:C	rs8007780	0.475037	0.014848	0.0155871	2.47209e-05	L2	EUR_EAS
chr14:59484740:T:C	chr14:59732850:T:C	rs1957995	0.338323	0.0220947	0.0172712	7.55636e-05	L2	EUR_EAS
chr14:59484740:T:C	chr14:59734296:T:C	rs8014898	0.345081	0.0210347	0.0171152	7.7435e-05	L2	EUR_EAS
chr14:59703665:G:A	chr14:59627497:T:C	rs11848964	0.14659	0.0422835	0.0222646	0.000298474	L1	EUR_EAS
chr14:59703665:G:A	chr14:59632657:C:T	rs10147258	0.403202	0.0114103	0.0157873	0.000532656	L1	EUR_EAS
chr14:59703665:G:A	chr14:59634009:C:T	rs8011025	0.498366	-0.00763911	0.015513	0.000509052	L1	EUR_EAS
chr14:59703665:G:A	chr14:59634141:G:A	rs8011640	0.498657	-0.00756671	0.0155344	0.000536749	L1	EUR_EAS
chr14:59703665:G:A	chr14:59634249:C:T	rs4898998	0.499844	-0.0103929	0.0155215	0.000501417	L1	EUR_EAS
chr14:59703665:G:A	chr14:59644503:G:A	rs8022717	0.499729	-0.00661454	0.0155434	0.000419246	L1	EUR_EAS
chr14:59703665:G:A	chr14:59645412:T:C	rs1950778	0.441028	0.000183725	0.0157589	0.000668203	L1	EUR_EAS
chr14:59703665:G:A	chr14:59645850:C:T	rs12586787	0.499914	-0.00447811	0.0155459	0.000796059	L1	EUR_EAS
chr14:59703665:G:A	chr14:59650228:C:T	rs7149387	0.499048	-0.00415986	0.0155441	0.00250892	L1	EUR_EAS
chr14:59703665:G:A	chr14:59651536:G:A	rs2208162	0.453838	0.00229643	0.0157018	0.000688899	L1	EUR_EAS
chr14:59703665:G:A	chr14:59654763:C:T	rs1950777	0.454243	0.000742105	0.0156828	0.000914853	L1	EUR_EAS
chr14:59703665:G:A	chr14:59654985:T:C	rs2349698	0.452587	0.00200783	0.0157039	0.000897756	L1	EUR_EAS
chr14:59703665:G:A	chr14:59655521:C:A	rs7152449	0.454384	0.000715337	0.0156779	0.000887185	L1	EUR_EAS
chr14:59703665:G:A	chr14:59655804:G:A	rs8015509	0.120004	0.0379351	0.0241037	0.000666978	L1	EUR_EAS
chr14:59703665:G:A	chr14:59656072:T:C	rs8016930	0.453955	0.00131606	0.0156864	0.000888222	L1	EUR_EAS
chr14:59703665:G:A	chr14:59658184:C:T	rs1950776	0.456164	0.00219799	0.0156828	0.000698362	L1	EUR_EAS
chr14:59703665:G:A	chr14:59660840:A:G	rs139455047	0.454769	0.00375109	0.0157127	0.00109584	L1	EUR_EAS
chr14:59703665:G:A	chr14:59660932:C:T	rs76962133	0.455213	0.00380313	0.0157084	0.0011331	L1	EUR_EAS
chr14:59703665:G:A	chr14:59661379:G:A	rs150130760	0.499357	-0.00132029	0.0155889	0.000964054	L1	EUR_EAS
chr14:59703665:G:A	chr14:59664161:T:C	rs4901952	0.457302	0.0039173	0.0156997	0.00107535	L1	EUR_EAS
chr14:59703665:G:A	chr14:59664643:T:G	rs10148684	0.497373	-0.00142093	0.015582	0.000900233	L1	EUR_EAS
chr14:59703665:G:A	chr14:59667283:T:C	rs150872343	0.499559	-0.00305268	0.0155794	0.000968722	L1	EUR_EAS
chr14:59703665:G:A	chr14:59668414:A:G	rs4578566	0.452869	0.00439562	0.0157185	0.00114104	L1	EUR_EAS
chr14:59703665:G:A	chr14:59669814:T:C	rs8005453	0.499927	-0.0018928	0.0155857	0.000741993	L1	EUR_EAS
chr14:59703665:G:A	chr14:59670885:A:G	rs9323352	0.454221	0.00419367	0.0157147	0.00171553	L1	EUR_EAS
chr14:59703665:G:A	chr14:59672201:T:G	rs6573280	0.452722	0.00366163	0.0157183	0.00106806	L1	EUR_EAS
chr14:59703665:G:A	chr14:59673121:A:G	rs7160227	0.498276	-0.00168452	0.0155866	0.000859908	L1	EUR_EAS
chr14:59703665:G:A	chr14:59677595:C:T	rs1957993	0.270959	0.0527283	0.019355	0.000452288	L1	EUR_EAS
chr14:59703665:G:A	chr14:59680941:C:T	rs10148598	0.20307	0.0620798	0.0245853	0.000451409	L1	EUR_EAS
chr14:59703665:G:A	chr14:59682515:T:C	rs2182139	0.202748	0.0627674	0.0245795	0.000436621	L1	EUR_EAS
chr14:59703665:G:A	chr14:59682541:C:T	rs2182140	0.273727	0.0517894	0.0192242	0.000411317	L1	EUR_EAS
chr14:59703665:G:A	chr14:59683192:G:A	rs1013822	0.323498	0.036552	0.017526	0.000660692	L1	EUR_EAS
chr14:59703665:G:A	chr14:59684738:C:T	rs11626406	0.422929	0.0286375	0.01578	0.000312262	L1	EUR_EAS
chr14:59703665:G:A	chr14:59686837:T:C	rs2094058	0.272444	0.0495801	0.0192792	0.000290385	L1	EUR_EAS
chr14:59703665:G:A	chr14:59687050:G:A	rs7159851	0.273157	0.0504514	0.0192482	0.000453157	L1	EUR_EAS
chr14:59703665:G:A	chr14:59688589:C:A	rs7149112	0.432864	0.0207334	0.0158075	0.00619081	L1	EUR_EAS
chr14:59703665:G:A	chr14:59690642:G:A	rs727690	0.452124	0.0265874	0.0156813	0.00601914	L1	EUR_EAS
chr14:59703665:G:A	chr14:59691447:C:A	rs1957986	0.291301	0.00902033	0.018648	0.010841	L1	EUR_EAS
chr14:59703665:G:A	chr14:59691551:G:A	rs1957987	0.420244	0.0157325	0.0159442	0.00805743	L1	EUR_EAS
chr14:59703665:G:A	chr14:59693061:T:C	rs1957988	0.349275	0.0135273	0.0169677	0.0126242	L1	EUR_EAS
chr14:59703665:G:A	chr14:59693847:G:A	rs12885453	0.41957	0.0166316	0.015913	0.00636368	L1	EUR_EAS
chr14:59703665:G:A	chr14:59694123:C:T	rs10133536	0.431601	0.0172567	0.0158328	0.0094388	L1	EUR_EAS
chr14:59703665:G:A	chr14:59694436:C:T	rs1957989	0.349371	0.0124355	0.0169673	0.011038	L1	EUR_EAS
chr14:59703665:G:A	chr14:59695594:A:G	rs1957990	0.432792	0.0197844	0.0157969	0.00575255	L1	EUR_EAS
chr14:59703665:G:A	chr14:59696125:G:A	rs12434368	0.368559	0.013779	0.0166044	0.0108545	L1	EUR_EAS
chr14:59703665:G:A	chr14:59697383:C:T	rs1952035	0.349268	0.0131019	0.0169684	0.0112727	L1	EUR_EAS
chr14:59703665:G:A	chr14:59698352:T:G	rs4243617	0.419671	0.0153039	0.0159593	0.00525838	L1	EUR_EAS
chr14:59703665:G:A	chr14:59698650:A:G	rs12590419	0.419716	0.0162518	0.015957	0.00578154	L1	EUR_EAS
chr14:59703665:G:A	chr14:59699304:C:T	rs12431410	0.368439	0.0141355	0.0166183	0.00708219	L1	EUR_EAS
chr14:59703665:G:A	chr14:59700392:A:G	rs1957991	0.450758	0.0253091	0.015707	0.00666258	L1	EUR_EAS
chr14:59703665:G:A	chr14:59701954:C:T	rs12717467	0.352684	0.0129854	0.0169224	0.00795714	L1	EUR_EAS
chr14:59703665:G:A	chr14:59703177:C:T	rs61164679	0.44118	0.024564	0.0156914	0.0102497	L1	EUR_EAS
chr14:59703665:G:A	chr14:59703665:G:A	rs4901955	0.438603	0.0220765	0.015692	0.018128	L1	EUR_EAS
chr14:59703665:G:A	chr14:59704214:T:C	rs10138093	0.479448	0.0285786	0.0156315	0.0192941	L1	EUR_EAS
chr14:59703665:G:A	chr14:59704329:A:G	rs9323353	0.415795	0.0241716	0.0157929	0.0170116	L1	EUR_EAS
chr14:59703665:G:A	chr14:59713276:G:A	rs1952037	0.46267	0.0218781	0.0155806	0.000384455	L1	EUR_EAS
chr14:59703665:G:A	chr14:59714780:A:G	rs28529862	0.337054	0.0294152	0.0172289	0.000292957	L1	EUR_EAS
chr14:59703665:G:A	chr14:59718017:C:T	rs9323354	0.33782	0.0295555	0.0172089	0.000273188	L1	EUR_EAS
chr14:59703665:G:A	chr14:59719642:T:C	rs9323355	0.464564	0.0186811	0.0155733	0.000372119	L1	EUR_EAS
chr14:59703665:G:A	chr14:59720663:G:A	rs2017695	0.383191	0.0317774	0.016378	0.000227844	L1	EUR_EAS
chr14:59703665:G:A	chr14:59728423:C:A	rs12432408	0.456283	0.0231458	0.015601	0.000661574	L1	EUR_EAS
chr14:59703665:G:A	chr14:59730551:G:A	rs2350137	0.427825	0.0226691	0.0158981	0.000231969	L1	EUR_EAS
chr14:59703665:G:A	chr14:59731329:T:C	rs8007780	0.475037	0.014848	0.0155871	0.000679376	L1	EUR_EAS
chr14:59703665:G:A	chr14:59732850:T:C	rs1957995	0.338323	0.0220947	0.0172712	0.00012162	L1	EUR_EAS
chr14:59703665:G:A	chr14:59735698:T:C	rs12896125	0.186456	-0.00606209	0.0201154	0.000399765	L1	EUR_EAS
chr14:59703665:G:A	chr14:59756035:A:C	rs2350012	0.489618	0.0200868	0.0155299	0.000156356	L1	EUR_EAS
chr14:59703665:G:A	chr14:59756063:A:G	rs2350013	0.489843	0.0202743	0.0155285	0.00015539	L1	EUR_EAS
chr14:59703665:G:A	chr14:59759575:G:A	rs11623439	0.392581	0.0293422	0.0159019	0.000165285	L1	EUR_EAS
chr14:59703665:G:A	chr14:59762979:T:C	rs10135659	0.404767	0.0274183	0.0158327	0.000171029	L1	EUR_EAS
chr14:59703665:G:A	chr14:59767384:G:T	rs10145080	0.392384	0.00692637	0.016188	0.000128941	L1	EUR_EAS
chr14:59703665:G:A	chr14:59466008:G:A	rs74450095	0.0288717	-0.0535441	0.0467216	0.00231727	L2	EUR
chr14:59703665:G:A	chr14:59473086:G:A	rs1046701	0.0288478	-0.0533265	0.0467643	0.00303265	L2	EUR
chr14:59703665:G:A	chr14:59473700:T:G	rs77789667	0.0288239	-0.0532946	0.0467796	0.00376375	L2	EUR
chr14:59703665:G:A	chr14:59474706:A:G	rs79021324	0.0288225	-0.05329	0.0467826	0.00372486	L2	EUR
chr14:59703665:G:A	chr14:59479741:T:C	rs1273153	0.153602	-0.00718496	0.0214826	0.00107438	L2	EUR
chr14:59703665:G:A	chr14:59480112:T:C	rs1253099	0.15359	-0.00717917	0.021483	0.00121043	L2	EUR
chr14:59703665:G:A	chr14:59481015:A:G	rs1253101	0.153544	-0.00678019	0.0214868	0.00135146	L2	EUR
chr14:59703665:G:A	chr14:59481143:C:T	rs1253102	0.153595	-0.00717972	0.0214822	0.00150995	L2	EUR
chr14:59703665:G:A	chr14:59481904:A:G	rs113482756	0.00890527	-0.188036	0.102558	0.00324208	L2	EUR
chr14:59703665:G:A	chr14:59484728:C:T	rs80087397	0.154917	-0.00250575	0.021424	0.00113448	L2	EUR
chr14:59703665:G:A	chr14:59486229:A:G	rs1253107	0.0986479	-0.0133323	0.0259849	0.00399954	L2	EUR
chr14:59703665:G:A	chr14:59487667:A:G	rs76472382	0.00893757	-0.189663	0.102535	0.00356411	L2	EUR
chr14:59703665:G:A	chr14:59490767:G:T	rs112337414	0.00889637	-0.188854	0.102565	0.00214084	L2	EUR
chr14:59703665:G:A	chr14:59500611:A:G	rs113337957	0.00893583	-0.189653	0.102543	0.00346945	L2	EUR
chr14:59703665:G:A	chr14:59502424:A:G	rs113112586	0.00893638	-0.189658	0.102542	0.00342057	L2	EUR
chr14:59703665:G:A	chr14:59504616:T:C	rs113062316	0.00893539	-0.189642	0.102551	0.00342726	L2	EUR
chr14:59703665:G:A	chr14:59505845:T:G	rs113613442	0.00893666	-0.189662	0.102538	0.00339488	L2	EUR
chr14:59703665:G:A	chr14:59510514:T:C	rs112555934	0.0103651	-0.124652	0.0913096	0.00192621	L2	EUR
chr14:59703665:G:A	chr14:59511286:T:C	rs112716995	0.0102563	-0.138446	0.092051	0.00180181	L2	EUR
chr14:59703665:G:A	chr14:59517997:A:G	rs149021237	0.0103254	-0.146919	0.0918152	0.00344327	L2	EUR
chr14:59703665:G:A	chr14:59524312:G:T	rs111237243	0.00915134	-0.19951	0.101578	0.00128093	L2	EUR
chr14:59703665:G:A	chr14:59524734:A:G	rs112476368	0.0103238	-0.147642	0.0918156	0.00125654	L2	EUR
chr14:59703665:G:A	chr14:59526303:G:A	rs111489600	0.0103329	-0.148766	0.0918292	0.00126399	L2	EUR
chr14:59703665:G:A	chr14:59527949:T:C	rs111876050	0.0103222	-0.147268	0.0918234	0.00125662	L2	EUR
chr14:59703665:G:A	chr14:59530395:A:G	rs111758996	0.0103254	-0.147626	0.0918357	0.00104555	L2	EUR
chr14:59703665:G:A	chr14:59531399:A:G	rs146701423	0.0103087	-0.146808	0.0918174	0.00102997	L2	EUR
chr14:59703665:G:A	chr14:59531501:T:C	rs113172694	0.010315	-0.147171	0.0918155	0.00104987	L2	EUR
chr14:59703665:G:A	chr14:59531667:G:A	rs113558975	0.0103086	-0.146807	0.091818	0.00101053	L2	EUR
chr14:59703665:G:A	chr14:59534846:A:G	rs112819780	0.0103089	-0.146424	0.0918024	0.00101947	L2	EUR
chr14:59703665:G:A	chr14:59534963:A:G	rs112879614	0.0171415	-0.0509196	0.0616546	0.000656733	L2	EUR
chr14:59703665:G:A	chr14:59535594:C:T	rs113008598	0.0103066	-0.146877	0.0918168	0.00101912	L2	EUR
chr14:59703665:G:A	chr14:59539831:C:T	rs142055269	0.00917966	-0.209267	0.101462	0.000850997	L2	EUR
chr14:59703665:G:A	chr14:59542249:A:G	rs78177356	0.0103041	-0.152265	0.0920356	0.0007664	L2	EUR
chr14:59703665:G:A	chr14:59542581:A:G	rs111310923	0.010304	-0.152321	0.0920475	0.000746322	L2	EUR
chr14:59703665:G:A	chr14:59544542:A:G	rs111745772	0.0102405	-0.161936	0.0923996	0.0008356	L2	EUR
chr14:59703665:G:A	chr14:59567174:T:C	rs111547327	0.00824283	-0.189395	0.114757	0.000764092	L2	EUR
chr14:59704214:T:C	chr14:59627497:T:C	rs11848964	0.14659	0.0422835	0.0222646	0.000573488	L1	EUR_EAS
chr14:59704214:T:C	chr14:59632657:C:T	rs10147258	0.403202	0.0114103	0.0157873	0.000561015	L1	EUR_EAS
chr14:59704214:T:C	chr14:59634009:C:T	rs8011025	0.498366	-0.00763911	0.015513	0.000369044	L1	EUR_EAS
chr14:59704214:T:C	chr14:59634141:G:A	rs8011640	0.498657	-0.00756671	0.0155344	0.000389451	L1	EUR_EAS
chr14:59704214:T:C	chr14:59634249:C:T	rs4898998	0.499844	-0.0103929	0.0155215	0.000356994	L1	EUR_EAS
chr14:59704214:T:C	chr14:59644503:G:A	rs8022717	0.499729	-0.00661454	0.0155434	0.000306144	L1	EUR_EAS
chr14:59704214:T:C	chr14:59645412:T:C	rs1950778	0.441028	0.000183725	0.0157589	0.000540681	L1	EUR_EAS
chr14:59704214:T:C	chr14:59645850:C:T	rs12586787	0.499914	-0.00447811	0.0155459	0.000592965	L1	EUR_EAS
chr14:59704214:T:C	chr14:59650228:C:T	rs7149387	0.499048	-0.00415986	0.0155441	0.0017909	L1	EUR_EAS
chr14:59704214:T:C	chr14:59651536:G:A	rs2208162	0.453838	0.00229643	0.0157018	0.000588976	L1	EUR_EAS
chr14:59704214:T:C	chr14:59654763:C:T	rs1950777	0.454243	0.000742105	0.0156828	0.000751284	L1	EUR_EAS
chr14:59704214:T:C	chr14:59654985:T:C	rs2349698	0.452587	0.00200783	0.0157039	0.000760166	L1	EUR_EAS
chr14:59704214:T:C	chr14:59655521:C:A	rs7152449	0.454384	0.000715337	0.0156779	0.000728725	L1	EUR_EAS
chr14:59704214:T:C	chr14:59655804:G:A	rs8015509	0.120004	0.0379351	0.0241037	0.00108457	L1	EUR_EAS
chr14:59704214:T:C	chr14:59656072:T:C	rs8016930	0.453955	0.00131606	0.0156864	0.000738775	L1	EUR_EAS
chr14:59704214:T:C	chr14:59658184:C:T	rs1950776	0.456164	0.00219799	0.0156828	0.000595257	L1	EUR_EAS
chr14:59704214:T:C	chr14:59660840:A:G	rs139455047	0.454769	0.00375109	0.0157127	0.00096106	L1	EUR_EAS
chr14:59704214:T:C	chr14:59660932:C:T	rs76962133	0.455213	0.00380313	0.0157084	0.000994399	L1	EUR_EAS
chr14:59704214:T:C	chr14:59661379:G:A	rs150130760	0.499357	-0.00132029	0.0155889	0.000754028	L1	EUR_EAS
chr14:59704214:T:C	chr14:59664161:T:C	rs4901952	0.457302	0.0039173	0.0156997	0.000946767	L1	EUR_EAS
chr14:59704214:T:C	chr14:59664643:T:G	rs10148684	0.497373	-0.00142093	0.015582	0.000702772	L1	EUR_EAS
chr14:59704214:T:C	chr14:59667283:T:C	rs150872343	0.499559	-0.00305268	0.0155794	0.000735062	L1	EUR_EAS
chr14:59704214:T:C	chr14:59668414:A:G	rs4578566	0.452869	0.00439562	0.0157185	0.00101622	L1	EUR_EAS
chr14:59704214:T:C	chr14:59669814:T:C	rs8005453	0.499927	-0.0018928	0.0155857	0.000577643	L1	EUR_EAS
chr14:59704214:T:C	chr14:59670885:A:G	rs9323352	0.454221	0.00419367	0.0157147	0.00151214	L1	EUR_EAS
chr14:59704214:T:C	chr14:59672201:T:G	rs6573280	0.452722	0.00366163	0.0157183	0.000935788	L1	EUR_EAS
chr14:59704214:T:C	chr14:59673121:A:G	rs7160227	0.498276	-0.00168452	0.0155866	0.000669634	L1	EUR_EAS
chr14:59704214:T:C	chr14:59677595:C:T	rs1957993	0.270959	0.0527283	0.019355	0.000483691	L1	EUR_EAS
chr14:59704214:T:C	chr14:59678015:C:A	rs1952039	0.414282	0.0394452	0.0159512	0.000290577	L1	EUR_EAS
chr14:59704214:T:C	chr14:59680941:C:T	rs10148598	0.20307	0.0620798	0.0245853	0.000423485	L1	EUR_EAS
chr14:59704214:T:C	chr14:59682515:T:C	rs2182139	0.202748	0.0627674	0.0245795	0.000413602	L1	EUR_EAS
chr14:59704214:T:C	chr14:59682541:C:T	rs2182140	0.273727	0.0517894	0.0192242	0.000445607	L1	EUR_EAS
chr14:59704214:T:C	chr14:59683192:G:A	rs1013822	0.323498	0.036552	0.017526	0.000599334	L1	EUR_EAS
chr14:59704214:T:C	chr14:59684738:C:T	rs11626406	0.422929	0.0286375	0.01578	0.000288027	L1	EUR_EAS
chr14:59704214:T:C	chr14:59686837:T:C	rs2094058	0.272444	0.0495801	0.0192792	0.000307707	L1	EUR_EAS
chr14:59704214:T:C	chr14:59687050:G:A	rs7159851	0.273157	0.0504514	0.0192482	0.000486456	L1	EUR_EAS
chr14:59704214:T:C	chr14:59688589:C:A	rs7149112	0.432864	0.0207334	0.0158075	0.00443688	L1	EUR_EAS
chr14:59704214:T:C	chr14:59690642:G:A	rs727690	0.452124	0.0265874	0.0156813	0.00470167	L1	EUR_EAS
chr14:59704214:T:C	chr14:59691447:C:A	rs1957986	0.291301	0.00902033	0.018648	0.00788105	L1	EUR_EAS
chr14:59704214:T:C	chr14:59691551:G:A	rs1957987	0.420244	0.0157325	0.0159442	0.00558246	L1	EUR_EAS
chr14:59704214:T:C	chr14:59693061:T:C	rs1957988	0.349275	0.0135273	0.0169677	0.00869786	L1	EUR_EAS
chr14:59704214:T:C	chr14:59693847:G:A	rs12885453	0.41957	0.0166316	0.015913	0.00440541	L1	EUR_EAS
chr14:59704214:T:C	chr14:59694123:C:T	rs10133536	0.431601	0.0172567	0.0158328	0.006523	L1	EUR_EAS
chr14:59704214:T:C	chr14:59694436:C:T	rs1957989	0.349371	0.0124355	0.0169673	0.00763755	L1	EUR_EAS
chr14:59704214:T:C	chr14:59695594:A:G	rs1957990	0.432792	0.0197844	0.0157969	0.00405738	L1	EUR_EAS
chr14:59704214:T:C	chr14:59696125:G:A	rs12434368	0.368559	0.013779	0.0166044	0.00743502	L1	EUR_EAS
chr14:59704214:T:C	chr14:59697383:C:T	rs1952035	0.349268	0.0131019	0.0169684	0.00776253	L1	EUR_EAS
chr14:59704214:T:C	chr14:59698352:T:G	rs4243617	0.419671	0.0153039	0.0159593	0.0036264	L1	EUR_EAS
chr14:59704214:T:C	chr14:59698650:A:G	rs12590419	0.419716	0.0162518	0.015957	0.00399374	L1	EUR_EAS
chr14:59704214:T:C	chr14:59699304:C:T	rs12431410	0.368439	0.0141355	0.0166183	0.00485207	L1	EUR_EAS
chr14:59704214:T:C	chr14:59700392:A:G	rs1957991	0.450758	0.0253091	0.015707	0.00503297	L1	EUR_EAS
chr14:59704214:T:C	chr14:59701954:C:T	rs12717467	0.352684	0.0129854	0.0169224	0.00549005	L1	EUR_EAS
chr14:59704214:T:C	chr14:59703177:C:T	rs61164679	0.44118	0.024564	0.0156914	0.0167397	L1	EUR_EAS
chr14:59704214:T:C	chr14:59703665:G:A	rs4901955	0.438603	0.0220765	0.015692	0.0261284	L1	EUR_EAS
chr14:59704214:T:C	chr14:59704214:T:C	rs10138093	0.479448	0.0285786	0.0156315	0.0363307	L1	EUR_EAS
chr14:59704214:T:C	chr14:59704329:A:G	rs9323353	0.415795	0.0241716	0.0157929	0.0267564	L1	EUR_EAS
chr14:59704214:T:C	chr14:59712557:A:G	rs10131474	0.374278	0.033584	0.0164999	0.000374759	L1	EUR_EAS
chr14:59704214:T:C	chr14:59712835:T:C	rs10144022	0.338358	0.0294503	0.0172258	0.000351071	L1	EUR_EAS
chr14:59704214:T:C	chr14:59713276:G:A	rs1952037	0.46267	0.0218781	0.0155806	0.000507672	L1	EUR_EAS
chr14:59704214:T:C	chr14:59714780:A:G	rs28529862	0.337054	0.0294152	0.0172289	0.000442252	L1	EUR_EAS
chr14:59704214:T:C	chr14:59718017:C:T	rs9323354	0.33782	0.0295555	0.0172089	0.00041472	L1	EUR_EAS
chr14:59704214:T:C	chr14:59719642:T:C	rs9323355	0.464564	0.0186811	0.0155733	0.000431113	L1	EUR_EAS
chr14:59704214:T:C	chr14:59720663:G:A	rs2017695	0.383191	0.0317774	0.016378	0.000387649	L1	EUR_EAS
chr14:59704214:T:C	chr14:59728423:C:A	rs12432408	0.456283	0.0231458	0.015601	0.000871286	L1	EUR_EAS
chr14:59704214:T:C	chr14:59730551:G:A	rs2350137	0.427825	0.0226691	0.0158981	0.000285072	L1	EUR_EAS
chr14:59704214:T:C	chr14:59731329:T:C	rs8007780	0.475037	0.014848	0.0155871	0.000685653	L1	EUR_EAS
chr14:59704214:T:C	chr14:59732850:T:C	rs1957995	0.338323	0.0220947	0.0172712	0.000135972	L1	EUR_EAS
chr14:59704214:T:C	chr14:59735698:T:C	rs12896125	0.186456	-0.00606209	0.0201154	0.000335744	L1	EUR_EAS
chr14:59704214:T:C	chr14:59743160:C:T	rs11847592	0.391386	0.0285137	0.015915	0.000219735	L1	EUR_EAS
chr14:59704214:T:C	chr14:59744726:C:T	rs10150849	0.391382	0.0274782	0.0159141	0.000211427	L1	EUR_EAS
chr14:59704214:T:C	chr14:59756035:A:C	rs2350012	0.489618	0.0200868	0.0155299	0.000174535	L1	EUR_EAS
chr14:59704214:T:C	chr14:59756063:A:G	rs2350013	0.489843	0.0202743	0.0155285	0.000174563	L1	EUR_EAS
chr14:59704214:T:C	chr14:59759575:G:A	rs11623439	0.392581	0.0293422	0.0159019	0.000246551	L1	EUR_EAS
chr14:59704214:T:C	chr14:59762979:T:C	rs10135659	0.404767	0.0274183	0.0158327	0.000240342	L1	EUR_EAS
chr14:59704214:T:C	chr14:59466008:G:A	rs74450095	0.0288717	-0.0535441	0.0467216	0.00230662	L2	EUR
chr14:59704214:T:C	chr14:59473086:G:A	rs1046701	0.0288478	-0.0533265	0.0467643	0.00301782	L2	EUR
chr14:59704214:T:C	chr14:59473700:T:G	rs77789667	0.0288239	-0.0532946	0.0467796	0.00374451	L2	EUR
chr14:59704214:T:C	chr14:59474706:A:G	rs79021324	0.0288225	-0.05329	0.0467826	0.00370584	L2	EUR
chr14:59704214:T:C	chr14:59479741:T:C	rs1273153	0.153602	-0.00718496	0.0214826	0.00107257	L2	EUR
chr14:59704214:T:C	chr14:59480112:T:C	rs1253099	0.15359	-0.00717917	0.021483	0.00120823	L2	EUR
chr14:59704214:T:C	chr14:59481015:A:G	rs1253101	0.153544	-0.00678019	0.0214868	0.00134887	L2	EUR
chr14:59704214:T:C	chr14:59481143:C:T	rs1253102	0.153595	-0.00717972	0.0214822	0.00150689	L2	EUR
chr14:59704214:T:C	chr14:59481904:A:G	rs113482756	0.00890527	-0.188036	0.102558	0.00322751	L2	EUR
chr14:59704214:T:C	chr14:59484728:C:T	rs80087397	0.154917	-0.00250575	0.021424	0.00113215	L2	EUR
chr14:59704214:T:C	chr14:59486229:A:G	rs1253107	0.0986479	-0.0133323	0.0259849	0.00396085	L2	EUR
chr14:59704214:T:C	chr14:59487667:A:G	rs76472382	0.00893757	-0.189663	0.102535	0.00354777	L2	EUR
chr14:59704214:T:C	chr14:59490767:G:T	rs112337414	0.00889637	-0.188854	0.102565	0.00213208	L2	EUR
chr14:59704214:T:C	chr14:59500611:A:G	rs113337957	0.00893583	-0.189653	0.102543	0.00345363	L2	EUR
chr14:59704214:T:C	chr14:59502424:A:G	rs113112586	0.00893638	-0.189658	0.102542	0.00340502	L2	EUR
chr14:59704214:T:C	chr14:59504616:T:C	rs113062316	0.00893539	-0.189642	0.102551	0.00341167	L2	EUR
chr14:59704214:T:C	chr14:59505845:T:G	rs113613442	0.00893666	-0.189662	0.102538	0.00337947	L2	EUR
chr14:59704214:T:C	chr14:59510514:T:C	rs112555934	0.0103651	-0.124652	0.0913096	0.00194045	L2	EUR
chr14:59704214:T:C	chr14:59511286:T:C	rs112716995	0.0102563	-0.138446	0.092051	0.0018152	L2	EUR
chr14:59704214:T:C	chr14:59517997:A:G	rs149021237	0.0103254	-0.146919	0.0918152	0.00346767	L2	EUR
chr14:59704214:T:C	chr14:59524312:G:T	rs111237243	0.00915134	-0.19951	0.101578	0.00129078	L2	EUR
chr14:59704214:T:C	chr14:59524734:A:G	rs112476368	0.0103238	-0.147642	0.0918156	0.00126607	L2	EUR
chr14:59704214:T:C	chr14:59526303:G:A	rs111489600	0.0103329	-0.148766	0.0918292	0.00127358	L2	EUR
chr14:59704214:T:C	chr14:59527949:T:C	rs111876050	0.0103222	-0.147268	0.0918234	0.00126616	L2	EUR
chr14:59704214:T:C	chr14:59530395:A:G	rs111758996	0.0103254	-0.147626	0.0918357	0.00105358	L2	EUR
chr14:59704214:T:C	chr14:59531399:A:G	rs146701423	0.0103087	-0.146808	0.0918174	0.00103789	L2	EUR
chr14:59704214:T:C	chr14:59531501:T:C	rs113172694	0.010315	-0.147171	0.0918155	0.00105793	L2	EUR
chr14:59704214:T:C	chr14:59531667:G:A	rs113558975	0.0103086	-0.146807	0.091818	0.00101831	L2	EUR
chr14:59704214:T:C	chr14:59534846:A:G	rs112819780	0.0103089	-0.146424	0.0918024	0.00102731	L2	EUR
chr14:59704214:T:C	chr14:59534963:A:G	rs112879614	0.0171415	-0.0509196	0.0616546	0.000662641	L2	EUR
chr14:59704214:T:C	chr14:59535594:C:T	rs113008598	0.0103066	-0.146877	0.0918168	0.00102696	L2	EUR
chr14:59704214:T:C	chr14:59539831:C:T	rs142055269	0.00917966	-0.209267	0.101462	0.000858011	L2	EUR
chr14:59704214:T:C	chr14:59542249:A:G	rs78177356	0.0103041	-0.152265	0.0920356	0.000772676	L2	EUR
chr14:59704214:T:C	chr14:59542581:A:G	rs111310923	0.010304	-0.152321	0.0920475	0.000752444	L2	EUR
chr14:59704214:T:C	chr14:59544542:A:G	rs111745772	0.0102405	-0.161936	0.0923996	0.000842405	L2	EUR
chr14:59704214:T:C	chr14:59567174:T:C	rs111547327	0.00824283	-0.189395	0.114757	0.000768228	L2	EUR
chr14:71133491:T:C	chr14:70978696:A:G	rs4391999	0.414295	0.045558	0.0157921	0.26685	L1	AFR_EUR
chr14:71133491:T:C	chr14:70920931:A:G	rs2810071	0.437307	0.0451695	0.0158617	0.0785727	L3	AFR
chr14:71133491:T:C	chr14:70971511:C:T	rs7146591	0.442551	0.0444504	0.0158015	0.0743067	L6	AFR
chr14:71949502:T:C	chr14:71949502:T:C	rs2190864	0.334594	0.0374414	0.0175232	0.596052	L1	AFR_EUR_EAS
chr14:71949502:T:C	chr14:71950046:C:T	rs714975	0.121051	0.038176	0.0237479	0.00133336	L2	EUR
chr14:71949502:T:C	chr14:71950233:C:T	rs714974	0.119099	0.0368924	0.0239443	0.00117085	L2	EUR
chr14:71949502:T:C	chr14:71951604:C:T	rs12891745	0.0773009	0.0471868	0.0290344	0.00112937	L2	EUR
chr14:71949502:T:C	chr14:71959102:G:A	rs2067854	0.0621601	0.0473539	0.032287	0.00280789	L2	EUR
chr14:71949502:T:C	chr14:71961917:A:G	rs17104975	0.181785	0.0239648	0.0200348	0.0150397	L2	EUR
chr14:71949502:T:C	chr14:71968916:G:A	rs12888760	0.053541	0.0183919	0.0348573	0.00444801	L2	EUR
chr14:71949502:T:C	chr14:71968988:C:T	rs12888615	0.0593393	0.0252468	0.0330489	0.00414202	L2	EUR
chr14:71949502:T:C	chr14:71970560:G:A	rs4902961	0.16107	0.0135394	0.0209752	0.00972645	L2	EUR
chr14:71949502:T:C	chr14:71971007:G:A	rs34328930	0.0615374	0.0354702	0.0324971	0.00626276	L2	EUR
chr14:71949502:T:C	chr14:71974259:G:A	rs929444	0.0626628	0.0438214	0.0322192	0.00163283	L2	EUR
chr14:71949502:T:C	chr14:71982402:C:T	rs12896825	0.0616616	0.0347995	0.0325405	0.00631347	L2	EUR
chr14:71949502:T:C	chr14:71982774:A:G	rs10483837	0.0616796	0.0345137	0.0325404	0.0038968	L2	EUR
chr14:71949502:T:C	chr14:71982874:A:G	rs12897542	0.061679	0.0340519	0.032538	0.0047877	L2	EUR
chr14:71949502:T:C	chr14:71983816:T:C	rs10150071	0.424848	-0.0349854	0.0159372	0.00784408	L2	EUR
chr14:71949502:T:C	chr14:71983981:C:T	rs12893646	0.155245	0.0315759	0.0215812	0.00598456	L2	EUR
chr14:71949502:T:C	chr14:71984382:C:T	rs71427144	0.0909361	0.0365678	0.0273942	0.00813136	L2	EUR
chr14:71949502:T:C	chr14:71990965:A:C	rs7156200	0.251825	0.00802453	0.0179558	0.000605958	L2	EUR
chr14:71949502:T:C	chr14:71993801:A:G	rs764625	0.0678968	0.0556053	0.0307916	0.00104086	L2	EUR
chr14:71949502:T:C	chr14:71994443:C:T	rs12884777	0.214909	0.022167	0.0188681	0.00459569	L2	EUR
chr14:71949502:T:C	chr14:71995485:T:C	rs2283422	0.174744	0.0118447	0.0204701	0.000828658	L2	EUR
chr14:71949502:T:C	chr14:71995532:T:C	rs74060440	0.224393	0.0136413	0.0186171	0.00110408	L2	EUR
chr14:71949502:T:C	chr14:71995546:G:A	rs73293246	0.22342	0.015298	0.0186359	0.00162987	L2	EUR
chr14:71950609:C:G	chr14:71949502:T:C	rs2190864	0.334594	0.0374414	0.0175232	0.495337	L1	AFR_EUR_EAS
chr14:71950609:C:G	chr14:71950046:C:T	rs714975	0.121051	0.038176	0.0237479	0.00115065	L2	EUR
chr14:71950609:C:G	chr14:71951604:C:T	rs12891745	0.0773009	0.0471868	0.0290344	0.00106793	L2	EUR
chr14:71950609:C:G	chr14:71959102:G:A	rs2067854	0.0621601	0.0473539	0.032287	0.00300898	L2	EUR
chr14:71950609:C:G	chr14:71961917:A:G	rs17104975	0.181785	0.0239648	0.0200348	0.0118145	L2	EUR
chr14:71950609:C:G	chr14:71968916:G:A	rs12888760	0.053541	0.0183919	0.0348573	0.00467866	L2	EUR
chr14:71950609:C:G	chr14:71968988:C:T	rs12888615	0.0593393	0.0252468	0.0330489	0.00435962	L2	EUR
chr14:71950609:C:G	chr14:71970560:G:A	rs4902961	0.16107	0.0135394	0.0209752	0.00671003	L2	EUR
chr14:71950609:C:G	chr14:71971007:G:A	rs34328930	0.0615374	0.0354702	0.0324971	0.00656489	L2	EUR
chr14:71950609:C:G	chr14:71974259:G:A	rs929444	0.0626628	0.0438214	0.0322192	0.00176254	L2	EUR
chr14:71950609:C:G	chr14:71982402:C:T	rs12896825	0.0616616	0.0347995	0.0325405	0.00645247	L2	EUR
chr14:71950609:C:G	chr14:71982774:A:G	rs10483837	0.0616796	0.0345137	0.0325404	0.00402651	L2	EUR
chr14:71950609:C:G	chr14:71982874:A:G	rs12897542	0.061679	0.0340519	0.032538	0.00492985	L2	EUR
chr14:71950609:C:G	chr14:71983816:T:C	rs10150071	0.424848	-0.0349854	0.0159372	0.00852969	L2	EUR
chr14:71950609:C:G	chr14:71983981:C:T	rs12893646	0.155245	0.0315759	0.0215812	0.00577915	L2	EUR
chr14:71950609:C:G	chr14:71984382:C:T	rs71427144	0.0909361	0.0365678	0.0273942	0.00854749	L2	EUR
chr14:71950609:C:G	chr14:71990965:A:C	rs7156200	0.251825	0.00802453	0.0179558	0.000277578	L2	EUR
chr14:71950609:C:G	chr14:71993801:A:G	rs764625	0.0678968	0.0556053	0.0307916	0.00124008	L2	EUR
chr14:71950609:C:G	chr14:71994443:C:T	rs12884777	0.214909	0.022167	0.0188681	0.0038289	L2	EUR
chr14:71950609:C:G	chr14:71994581:G:A	rs12885258	0.0561836	0.033055	0.0338633	0.000638441	L2	EUR
chr14:71950609:C:G	chr14:71995485:T:C	rs2283422	0.174744	0.0118447	0.0204701	0.000578937	L2	EUR
chr14:71950609:C:G	chr14:71995532:T:C	rs74060440	0.224393	0.0136413	0.0186171	0.000688469	L2	EUR
chr14:71950609:C:G	chr14:71995546:G:A	rs73293246	0.22342	0.015298	0.0186359	0.00106182	L2	EUR
chr14:84233668:C:T	chr14:84201679:G:A	rs734656	0.343481	-0.0463752	0.0170588	0.0208796	L1	AFR_EUR_EAS
chr14:84233668:C:T	chr14:84202170:G:A	rs12881717	0.343684	-0.0459032	0.0170546	0.0186108	L1	AFR_EUR_EAS
chr14:84233668:C:T	chr14:84202423:G:A	rs11844860	0.4897	-0.0385578	0.0155129	0.00999901	L1	AFR_EUR_EAS
chr14:84233668:C:T	chr14:84204109:T:G	rs11159633	0.489715	-0.038391	0.0155143	0.0103573	L1	AFR_EUR_EAS
chr14:84233668:C:T	chr14:84205694:T:G	rs7157884	0.489758	-0.0386395	0.015514	0.0113967	L1	AFR_EUR_EAS
chr14:84233668:C:T	chr14:84206270:A:G	rs11159636	0.495538	-0.0402269	0.0155286	0.0158249	L1	AFR_EUR_EAS
chr14:84233668:C:T	chr14:84207927:G:T	rs10133349	0.365215	-0.0468209	0.0166329	0.0559273	L1	AFR_EUR_EAS
chr14:84233668:C:T	chr14:84210568:T:C	rs1462340	0.342549	-0.0476495	0.0170802	0.0285645	L1	AFR_EUR_EAS
chr14:84233668:C:T	chr14:84211361:C:A	rs7145105	0.342489	-0.0484333	0.0170818	0.0321604	L1	AFR_EUR_EAS
chr14:84233668:C:T	chr14:84212723:A:G	rs12436650	0.364866	-0.0462789	0.016634	0.0499455	L1	AFR_EUR_EAS
chr14:84233668:C:T	chr14:84212978:G:T	rs10149675	0.364916	-0.0467635	0.0166351	0.0555487	L1	AFR_EUR_EAS
chr14:84233668:C:T	chr14:84217195:C:T	rs12878411	0.34259	-0.0474361	0.0170752	0.0252859	L1	AFR_EUR_EAS
chr14:84233668:C:T	chr14:84218850:A:G	rs12587485	0.365073	-0.0442212	0.0166274	0.02006	L1	AFR_EUR_EAS
chr14:84233668:C:T	chr14:84218958:A:C	rs12717596	0.340879	-0.0457478	0.0170513	0.0296765	L1	AFR_EUR_EAS
chr14:84233668:C:T	chr14:84219620:T:G	rs4547267	0.342641	-0.0457071	0.0170477	0.0205678	L1	AFR_EUR_EAS
chr14:84233668:C:T	chr14:84221664:C:T	rs7148526	0.34271	-0.0456395	0.0170467	0.0183679	L1	AFR_EUR_EAS
chr14:84233668:C:T	chr14:84225088:T:C	rs3001377	0.342418	-0.0452661	0.0170498	0.0251011	L1	AFR_EUR_EAS
chr14:84233668:C:T	chr14:84225694:T:G	rs8004742	0.364908	-0.0446342	0.0166114	0.0318971	L1	AFR_EUR_EAS
chr14:84233668:C:T	chr14:84225709:T:C	rs8004749	0.365336	-0.0447198	0.0166103	0.0368543	L1	AFR_EUR_EAS
chr14:84233668:C:T	chr14:84225786:T:C	rs12879881	0.365067	-0.0444187	0.0166111	0.0314325	L1	AFR_EUR_EAS
chr14:84233668:C:T	chr14:84227269:A:G	rs4144367	0.365097	-0.043848	0.0166105	0.0271481	L1	AFR_EUR_EAS
chr14:84233668:C:T	chr14:84227306:T:G	rs4144366	0.365122	-0.0444447	0.0166102	0.029947	L1	AFR_EUR_EAS
chr14:84233668:C:T	chr14:84227633:C:T	rs4144365	0.342454	-0.0451789	0.0170477	0.022523	L1	AFR_EUR_EAS
chr14:84233668:C:T	chr14:84227804:T:C	rs1031791	0.364927	-0.0445716	0.016609	0.0298046	L1	AFR_EUR_EAS
chr14:84233668:C:T	chr14:84228003:A:G	rs1031790	0.365019	-0.0444131	0.0166114	0.0284331	L1	AFR_EUR_EAS
chr14:84233668:C:T	chr14:84228018:A:G	rs1031789	0.365084	-0.0444042	0.0166114	0.026936	L1	AFR_EUR_EAS
chr14:84233668:C:T	chr14:84228327:A:G	rs7493899	0.365079	-0.0446228	0.0166114	0.0295101	L1	AFR_EUR_EAS
chr14:84233668:C:T	chr14:84228523:C:T	rs1462339	0.36496	-0.0445618	0.0166083	0.0307101	L1	AFR_EUR_EAS
chr14:84233668:C:T	chr14:84228840:T:C	rs10140107	0.342543	-0.045794	0.0170447	0.0341551	L1	AFR_EUR_EAS
chr14:84233668:C:T	chr14:84231151:G:A	rs10134840	0.33877	-0.0398066	0.0170565	0.0054041	L1	AFR_EUR_EAS
chr14:84233668:C:T	chr14:84233668:C:T	rs2372586	0.339918	-0.0361765	0.0165049	0.0108025	L1	AFR_EUR_EAS
chr14:84233668:C:T	chr14:84234400:C:T	rs4904167	0.385368	-0.043807	0.0163015	0.0571526	L1	AFR_EUR_EAS
chr14:84234400:C:T	chr14:84201679:G:A	rs734656	0.343481	-0.0463752	0.0170588	0.0208834	L1	AFR_EUR_EAS
chr14:84234400:C:T	chr14:84202170:G:A	rs12881717	0.343684	-0.0459032	0.0170546	0.0186144	L1	AFR_EUR_EAS
chr14:84234400:C:T	chr14:84202423:G:A	rs11844860	0.4897	-0.0385578	0.0155129	0.0100255	L1	AFR_EUR_EAS
chr14:84234400:C:T	chr14:84204109:T:G	rs11159633	0.489715	-0.038391	0.0155143	0.0103854	L1	AFR_EUR_EAS
chr14:84234400:C:T	chr14:84205694:T:G	rs7157884	0.489758	-0.0386395	0.015514	0.0114276	L1	AFR_EUR_EAS
chr14:84234400:C:T	chr14:84206270:A:G	rs11159636	0.495538	-0.0402269	0.0155286	0.015873	L1	AFR_EUR_EAS
chr14:84234400:C:T	chr14:84207927:G:T	rs10133349	0.365215	-0.0468209	0.0166329	0.0559245	L1	AFR_EUR_EAS
chr14:84234400:C:T	chr14:84210568:T:C	rs1462340	0.342549	-0.0476495	0.0170802	0.0285688	L1	AFR_EUR_EAS
chr14:84234400:C:T	chr14:84211361:C:A	rs7145105	0.342489	-0.0484333	0.0170818	0.0321651	L1	AFR_EUR_EAS
chr14:84234400:C:T	chr14:84212723:A:G	rs12436650	0.364866	-0.0462789	0.016634	0.0499439	L1	AFR_EUR_EAS
chr14:84234400:C:T	chr14:84212978:G:T	rs10149675	0.364916	-0.0467635	0.0166351	0.0555455	L1	AFR_EUR_EAS
chr14:84234400:C:T	chr14:84217195:C:T	rs12878411	0.34259	-0.0474361	0.0170752	0.0252927	L1	AFR_EUR_EAS
chr14:84234400:C:T	chr14:84218850:A:G	rs12587485	0.365073	-0.0442212	0.0166274	0.0200614	L1	AFR_EUR_EAS
chr14:84234400:C:T	chr14:84218958:A:C	rs12717596	0.340879	-0.0457478	0.0170513	0.029681	L1	AFR_EUR_EAS
chr14:84234400:C:T	chr14:84219620:T:G	rs4547267	0.342641	-0.0457071	0.0170477	0.0205715	L1	AFR_EUR_EAS
chr14:84234400:C:T	chr14:84221664:C:T	rs7148526	0.34271	-0.0456395	0.0170467	0.0183716	L1	AFR_EUR_EAS
chr14:84234400:C:T	chr14:84225088:T:C	rs3001377	0.342418	-0.0452661	0.0170498	0.0251047	L1	AFR_EUR_EAS
chr14:84234400:C:T	chr14:84225694:T:G	rs8004742	0.364908	-0.0446342	0.0166114	0.0318976	L1	AFR_EUR_EAS
chr14:84234400:C:T	chr14:84225709:T:C	rs8004749	0.365336	-0.0447198	0.0166103	0.0368561	L1	AFR_EUR_EAS
chr14:84234400:C:T	chr14:84225786:T:C	rs12879881	0.365067	-0.0444187	0.0166111	0.0314317	L1	AFR_EUR_EAS
chr14:84234400:C:T	chr14:84227269:A:G	rs4144367	0.365097	-0.043848	0.0166105	0.0271475	L1	AFR_EUR_EAS
chr14:84234400:C:T	chr14:84227306:T:G	rs4144366	0.365122	-0.0444447	0.0166102	0.0299461	L1	AFR_EUR_EAS
chr14:84234400:C:T	chr14:84227633:C:T	rs4144365	0.342454	-0.0451789	0.0170477	0.0225256	L1	AFR_EUR_EAS
chr14:84234400:C:T	chr14:84227804:T:C	rs1031791	0.364927	-0.0445716	0.016609	0.0298036	L1	AFR_EUR_EAS
chr14:84234400:C:T	chr14:84228003:A:G	rs1031790	0.365019	-0.0444131	0.0166114	0.0284327	L1	AFR_EUR_EAS
chr14:84234400:C:T	chr14:84228018:A:G	rs1031789	0.365084	-0.0444042	0.0166114	0.0269359	L1	AFR_EUR_EAS
chr14:84234400:C:T	chr14:84228327:A:G	rs7493899	0.365079	-0.0446228	0.0166114	0.0295083	L1	AFR_EUR_EAS
chr14:84234400:C:T	chr14:84228523:C:T	rs1462339	0.36496	-0.0445618	0.0166083	0.0307083	L1	AFR_EUR_EAS
chr14:84234400:C:T	chr14:84228840:T:C	rs10140107	0.342543	-0.045794	0.0170447	0.0341615	L1	AFR_EUR_EAS
chr14:84234400:C:T	chr14:84231151:G:A	rs10134840	0.33877	-0.0398066	0.0170565	0.00540289	L1	AFR_EUR_EAS
chr14:84234400:C:T	chr14:84233668:C:T	rs2372586	0.339918	-0.0361765	0.0165049	0.0108367	L1	AFR_EUR_EAS
chr14:84234400:C:T	chr14:84234400:C:T	rs4904167	0.385368	-0.043807	0.0163015	0.0571135	L1	AFR_EUR_EAS
chr14:99265394:A:C	chr14:99260749:G:A	rs12888948	0.0607237	-0.0820912	0.0337568	0.0305155	L1	AFR_EUR
chr14:99265394:A:C	chr14:99265394:A:C	rs34611983	0.0588987	-0.0850907	0.0342633	0.140332	L1	AFR_EUR
chr14:99267047:G:C	chr14:99260749:G:A	rs12888948	0.0607237	-0.0820912	0.0337568	0.0305949	L1	AFR_EUR
chr14:99267047:G:C	chr14:99265394:A:C	rs34611983	0.0588987	-0.0850907	0.0342633	0.140491	L1	AFR_EUR
chr14:103789232:T:G	chr14:103743902:G:A	rs4906363	0.114081	0.0296109	0.0247597	0.00176181	L1	EUR_EAS
chr14:103789232:T:G	chr14:103756555:C:T	rs12886637	0.191423	0.00410209	0.0200112	0.00284375	L1	EUR_EAS
chr14:103789232:T:G	chr14:103762504:C:T	rs7142769	0.0987273	0.0281918	0.0265331	0.00397422	L1	EUR_EAS
chr14:103789232:T:G	chr14:103769525:C:A	rs12890354	0.193017	0.00385346	0.0199963	0.00297192	L1	EUR_EAS
chr14:103789232:T:G	chr14:103772310:T:C	rs12888002	0.0782705	0.0221209	0.0301609	0.0032324	L1	EUR_EAS
chr14:103789232:T:G	chr14:103785183:C:T	rs9888591	0.194113	0.00272402	0.0199677	0.00355711	L1	EUR_EAS
chr14:103789232:T:G	chr14:103789232:T:G	rs10873538	0.216536	0.00822768	0.0191441	0.040411	L1	EUR_EAS
chr14:103789232:T:G	chr14:103795386:A:C	rs722637	0.306676	0.00450978	0.0169506	0.0233766	L1	EUR_EAS
chr14:103789232:T:G	chr14:103800327:C:T	rs4900597	0.193166	0.00283707	0.0199783	0.00792364	L1	EUR_EAS
chr14:103789232:T:G	chr14:103801070:A:G	rs12880413	0.453849	0.013333	0.0156901	0.000359264	L1	EUR_EAS
chr14:103789232:T:G	chr14:103803471:A:G	rs4906373	0.454214	0.0124831	0.0156938	0.000355527	L1	EUR_EAS
chr14:103789232:T:G	chr14:103804870:C:T	rs55824307	0.453984	0.0133539	0.0156896	0.000369017	L1	EUR_EAS
chr14:103789232:T:G	chr14:103805133:G:A	rs66953418	0.191678	0.00270911	0.0199847	0.00813536	L1	EUR_EAS
chr14:103789232:T:G	chr14:103805167:G:A	rs66676135	0.115509	0.0303123	0.0246469	0.00464293	L1	EUR_EAS
chr14:103789232:T:G	chr14:103805828:A:C	rs4906376	0.19144	0.00206038	0.0199866	0.00403542	L1	EUR_EAS
chr14:103789232:T:G	chr14:103806988:T:C	rs12885509	0.191389	0.00238604	0.0199919	0.00372833	L1	EUR_EAS
chr14:103789232:T:G	chr14:103810559:G:T	rs35085624	0.188768	0.00224777	0.0199847	0.00356273	L1	EUR_EAS
chr14:103789232:T:G	chr14:103812519:G:A	rs4906377	0.188626	0.00172171	0.0199901	0.00823356	L1	EUR_EAS
chr14:103789232:T:G	chr14:103813552:T:C	rs8005594	0.45662	0.0131343	0.0156749	0.000433323	L1	EUR_EAS
chr14:103789232:T:G	chr14:103813637:G:A	rs8011109	0.45659	0.0130035	0.0156744	0.000403073	L1	EUR_EAS
chr14:103789232:T:G	chr14:103817107:G:T	rs4900599	0.188851	0.00144032	0.0199746	0.00609556	L1	EUR_EAS
chr14:103789232:T:G	chr14:103817108:C:T	rs4906378	0.188693	0.00142772	0.0199794	0.00613532	L1	EUR_EAS
chr14:103789232:T:G	chr14:103819873:C:T	rs17791722	0.189065	0.00196102	0.0199637	0.00835378	L1	EUR_EAS
chr14:103789232:T:G	chr14:103820043:A:G	rs2223937	0.471964	0.0115108	0.0155987	0.000357854	L1	EUR_EAS
chr14:103789232:T:G	chr14:103824476:A:G	rs12893623	0.190566	0.00304595	0.0198779	0.00794155	L1	EUR_EAS
chr14:103789232:T:G	chr14:103827196:T:C	rs12891399	0.190574	0.00383929	0.0198837	0.00469283	L1	EUR_EAS
chr14:103789232:T:G	chr14:103827197:G:A	rs12890430	0.188549	0.00255935	0.019964	0.00507534	L1	EUR_EAS
chr14:103789232:T:G	chr14:103833683:T:C	rs12588797	0.190756	0.00288127	0.0198639	0.00370353	L1	EUR_EAS
chr14:103789232:T:G	chr14:103841217:G:A	rs12879529	0.188725	0.00141641	0.0199585	0.00408251	L1	EUR_EAS
chr14:103789232:T:G	chr14:103843688:C:T	rs1187417	0.190373	0.00304679	0.0198791	0.00365188	L1	EUR_EAS
chr14:103789232:T:G	chr14:103849154:A:G	rs4906379	0.262197	0.00161431	0.019945	0.00338989	L1	EUR_EAS
chr14:103789232:T:G	chr14:103851704:C:T	rs12890822	0.264358	0.0271372	0.0175998	0.00752311	L1	EUR_EAS
chr14:103789232:T:G	chr14:103853652:C:A	rs12892189	0.318207	0.0183489	0.0166635	0.00428062	L1	EUR_EAS
chr14:103789232:T:G	chr14:103855689:A:G	rs3861678	0.320398	0.0259025	0.017609	0.0068831	L1	EUR_EAS
chr14:103789232:T:G	chr14:103856057:A:C	rs6576006	0.261718	0.00305546	0.019918	0.00122646	L1	EUR_EAS
chr14:103789232:T:G	chr14:103857440:G:T	rs6576007	0.262205	0.0030976	0.0199467	0.00269759	L1	EUR_EAS
chr14:103789232:T:G	chr14:103857846:A:G	rs6576008	0.320208	0.0267452	0.0176089	0.00657362	L1	EUR_EAS
chr14:103805167:G:A	chr14:103743902:G:A	rs4906363	0.114081	0.0296109	0.0247597	0.0015952	L1	EUR_EAS
chr14:103805167:G:A	chr14:103756555:C:T	rs12886637	0.191423	0.00410209	0.0200112	0.00271064	L1	EUR_EAS
chr14:103805167:G:A	chr14:103762504:C:T	rs7142769	0.0987273	0.0281918	0.0265331	0.0037147	L1	EUR_EAS
chr14:103805167:G:A	chr14:103769525:C:A	rs12890354	0.193017	0.00385346	0.0199963	0.00285702	L1	EUR_EAS
chr14:103805167:G:A	chr14:103772310:T:C	rs12888002	0.0782705	0.0221209	0.0301609	0.00304637	L1	EUR_EAS
chr14:103805167:G:A	chr14:103785183:C:T	rs9888591	0.194113	0.00272402	0.0199677	0.0034602	L1	EUR_EAS
chr14:103805167:G:A	chr14:103789232:T:G	rs10873538	0.216536	0.00822768	0.0191441	0.0421115	L1	EUR_EAS
chr14:103805167:G:A	chr14:103795386:A:C	rs722637	0.306676	0.00450978	0.0169506	0.0258582	L1	EUR_EAS
chr14:103805167:G:A	chr14:103796957:A:G	rs34813623	0.45249	0.0135868	0.0156968	0.000362396	L1	EUR_EAS
chr14:103805167:G:A	chr14:103800327:C:T	rs4900597	0.193166	0.00283707	0.0199783	0.00762022	L1	EUR_EAS
chr14:103805167:G:A	chr14:103800996:A:G	rs12880233	0.453717	0.0132383	0.0156913	0.000370681	L1	EUR_EAS
chr14:103805167:G:A	chr14:103801070:A:G	rs12880413	0.453849	0.013333	0.0156901	0.000380579	L1	EUR_EAS
chr14:103805167:G:A	chr14:103802761:A:G	rs11623546	0.453977	0.0133868	0.0156904	0.000370048	L1	EUR_EAS
chr14:103805167:G:A	chr14:103803471:A:G	rs4906373	0.454214	0.0124831	0.0156938	0.000381805	L1	EUR_EAS
chr14:103805167:G:A	chr14:103804870:C:T	rs55824307	0.453984	0.0133539	0.0156896	0.000392484	L1	EUR_EAS
chr14:103805167:G:A	chr14:103805133:G:A	rs66953418	0.191678	0.00270911	0.0199847	0.00781083	L1	EUR_EAS
chr14:103805167:G:A	chr14:103805167:G:A	rs66676135	0.115509	0.0303123	0.0246469	0.0040844	L1	EUR_EAS
chr14:103805167:G:A	chr14:103805828:A:C	rs4906376	0.19144	0.00206038	0.0199866	0.00393302	L1	EUR_EAS
chr14:103805167:G:A	chr14:103806988:T:C	rs12885509	0.191389	0.00238604	0.0199919	0.00362479	L1	EUR_EAS
chr14:103805167:G:A	chr14:103810559:G:T	rs35085624	0.188768	0.00224777	0.0199847	0.00340935	L1	EUR_EAS
chr14:103805167:G:A	chr14:103812519:G:A	rs4906377	0.188626	0.00172171	0.0199901	0.00791774	L1	EUR_EAS
chr14:103805167:G:A	chr14:103813552:T:C	rs8005594	0.45662	0.0131343	0.0156749	0.000460549	L1	EUR_EAS
chr14:103805167:G:A	chr14:103813637:G:A	rs8011109	0.45659	0.0130035	0.0156744	0.00042954	L1	EUR_EAS
chr14:103805167:G:A	chr14:103817107:G:T	rs4900599	0.188851	0.00144032	0.0199746	0.0057888	L1	EUR_EAS
chr14:103805167:G:A	chr14:103817108:C:T	rs4906378	0.188693	0.00142772	0.0199794	0.00582639	L1	EUR_EAS
chr14:103805167:G:A	chr14:103819873:C:T	rs17791722	0.189065	0.00196102	0.0199637	0.00795794	L1	EUR_EAS
chr14:103805167:G:A	chr14:103820043:A:G	rs2223937	0.471964	0.0115108	0.0155987	0.000385077	L1	EUR_EAS
chr14:103805167:G:A	chr14:103824476:A:G	rs12893623	0.190566	0.00304595	0.0198779	0.00755525	L1	EUR_EAS
chr14:103805167:G:A	chr14:103827196:T:C	rs12891399	0.190574	0.00383929	0.0198837	0.00461242	L1	EUR_EAS
chr14:103805167:G:A	chr14:103827197:G:A	rs12890430	0.188549	0.00255935	0.019964	0.00501949	L1	EUR_EAS
chr14:103805167:G:A	chr14:103833683:T:C	rs12588797	0.190756	0.00288127	0.0198639	0.00358421	L1	EUR_EAS
chr14:103805167:G:A	chr14:103841217:G:A	rs12879529	0.188725	0.00141641	0.0199585	0.00391212	L1	EUR_EAS
chr14:103805167:G:A	chr14:103843688:C:T	rs1187417	0.190373	0.00304679	0.0198791	0.00341236	L1	EUR_EAS
chr14:103805167:G:A	chr14:103849154:A:G	rs4906379	0.262197	0.00161431	0.019945	0.00315967	L1	EUR_EAS
chr14:103805167:G:A	chr14:103851704:C:T	rs12890822	0.264358	0.0271372	0.0175998	0.00526255	L1	EUR_EAS
chr14:103805167:G:A	chr14:103853652:C:A	rs12892189	0.318207	0.0183489	0.0166635	0.003402	L1	EUR_EAS
chr14:103805167:G:A	chr14:103855689:A:G	rs3861678	0.320398	0.0259025	0.017609	0.00750005	L1	EUR_EAS
chr14:103805167:G:A	chr14:103856057:A:C	rs6576006	0.261718	0.00305546	0.019918	0.00117555	L1	EUR_EAS
chr14:103805167:G:A	chr14:103857440:G:T	rs6576007	0.262205	0.0030976	0.0199467	0.00252469	L1	EUR_EAS
chr14:103805167:G:A	chr14:103857846:A:G	rs6576008	0.320208	0.0267452	0.0176089	0.00716706	L1	EUR_EAS
chr14:103851704:C:T	chr14:103743902:G:A	rs4906363	0.114081	0.0296109	0.0247597	0.00158934	L1	EUR_EAS
chr14:103851704:C:T	chr14:103756555:C:T	rs12886637	0.191423	0.00410209	0.0200112	0.00270662	L1	EUR_EAS
chr14:103851704:C:T	chr14:103762504:C:T	rs7142769	0.0987273	0.0281918	0.0265331	0.00370479	L1	EUR_EAS
chr14:103851704:C:T	chr14:103769525:C:A	rs12890354	0.193017	0.00385346	0.0199963	0.00285345	L1	EUR_EAS
chr14:103851704:C:T	chr14:103772310:T:C	rs12888002	0.0782705	0.0221209	0.0301609	0.00303996	L1	EUR_EAS
chr14:103851704:C:T	chr14:103785183:C:T	rs9888591	0.194113	0.00272402	0.0199677	0.00345712	L1	EUR_EAS
chr14:103851704:C:T	chr14:103789232:T:G	rs10873538	0.216536	0.00822768	0.0191441	0.0421338	L1	EUR_EAS
chr14:103851704:C:T	chr14:103795386:A:C	rs722637	0.306676	0.00450978	0.0169506	0.0259182	L1	EUR_EAS
chr14:103851704:C:T	chr14:103796957:A:G	rs34813623	0.45249	0.0135868	0.0156968	0.000362451	L1	EUR_EAS
chr14:103851704:C:T	chr14:103800327:C:T	rs4900597	0.193166	0.00283707	0.0199783	0.00761107	L1	EUR_EAS
chr14:103851704:C:T	chr14:103800996:A:G	rs12880233	0.453717	0.0132383	0.0156913	0.000370861	L1	EUR_EAS
chr14:103851704:C:T	chr14:103801070:A:G	rs12880413	0.453849	0.013333	0.0156901	0.000380744	L1	EUR_EAS
chr14:103851704:C:T	chr14:103802761:A:G	rs11623546	0.453977	0.0133868	0.0156904	0.000370232	L1	EUR_EAS
chr14:103851704:C:T	chr14:103803471:A:G	rs4906373	0.454214	0.0124831	0.0156938	0.000382148	L1	EUR_EAS
chr14:103851704:C:T	chr14:103804870:C:T	rs55824307	0.453984	0.0133539	0.0156896	0.000392697	L1	EUR_EAS
chr14:103851704:C:T	chr14:103805133:G:A	rs66953418	0.191678	0.00270911	0.0199847	0.00780117	L1	EUR_EAS
chr14:103851704:C:T	chr14:103805167:G:A	rs66676135	0.115509	0.0303123	0.0246469	0.00406595	L1	EUR_EAS
chr14:103851704:C:T	chr14:103805828:A:C	rs4906376	0.19144	0.00206038	0.0199866	0.00392985	L1	EUR_EAS
chr14:103851704:C:T	chr14:103806988:T:C	rs12885509	0.191389	0.00238604	0.0199919	0.00362157	L1	EUR_EAS
chr14:103851704:C:T	chr14:103810559:G:T	rs35085624	0.188768	0.00224777	0.0199847	0.00340495	L1	EUR_EAS
chr14:103851704:C:T	chr14:103812519:G:A	rs4906377	0.188626	0.00172171	0.0199901	0.00790855	L1	EUR_EAS
chr14:103851704:C:T	chr14:103813552:T:C	rs8005594	0.45662	0.0131343	0.0156749	0.000460796	L1	EUR_EAS
chr14:103851704:C:T	chr14:103813637:G:A	rs8011109	0.45659	0.0130035	0.0156744	0.000429809	L1	EUR_EAS
chr14:103851704:C:T	chr14:103817107:G:T	rs4900599	0.188851	0.00144032	0.0199746	0.00578039	L1	EUR_EAS
chr14:103851704:C:T	chr14:103817108:C:T	rs4906378	0.188693	0.00142772	0.0199794	0.00581791	L1	EUR_EAS
chr14:103851704:C:T	chr14:103819873:C:T	rs17791722	0.189065	0.00196102	0.0199637	0.00794667	L1	EUR_EAS
chr14:103851704:C:T	chr14:103820043:A:G	rs2223937	0.471964	0.0115108	0.0155987	0.000385475	L1	EUR_EAS
chr14:103851704:C:T	chr14:103824476:A:G	rs12893623	0.190566	0.00304595	0.0198779	0.00754397	L1	EUR_EAS
chr14:103851704:C:T	chr14:103827196:T:C	rs12891399	0.190574	0.00383929	0.0198837	0.00460929	L1	EUR_EAS
chr14:103851704:C:T	chr14:103827197:G:A	rs12890430	0.188549	0.00255935	0.019964	0.0050172	L1	EUR_EAS
chr14:103851704:C:T	chr14:103833683:T:C	rs12588797	0.190756	0.00288127	0.0198639	0.00358051	L1	EUR_EAS
chr14:103851704:C:T	chr14:103841217:G:A	rs12879529	0.188725	0.00141641	0.0199585	0.00390741	L1	EUR_EAS
chr14:103851704:C:T	chr14:103843688:C:T	rs1187417	0.190373	0.00304679	0.0198791	0.00340574	L1	EUR_EAS
chr14:103851704:C:T	chr14:103849154:A:G	rs4906379	0.262197	0.00161431	0.019945	0.00315411	L1	EUR_EAS
chr14:103851704:C:T	chr14:103851704:C:T	rs12890822	0.264358	0.0271372	0.0175998	0.00519878	L1	EUR_EAS
chr14:103851704:C:T	chr14:103853652:C:A	rs12892189	0.318207	0.0183489	0.0166635	0.00337526	L1	EUR_EAS
chr14:103851704:C:T	chr14:103855689:A:G	rs3861678	0.320398	0.0259025	0.017609	0.00752364	L1	EUR_EAS
chr14:103851704:C:T	chr14:103856057:A:C	rs6576006	0.261718	0.00305546	0.019918	0.00117443	L1	EUR_EAS
chr14:103851704:C:T	chr14:103857440:G:T	rs6576007	0.262205	0.0030976	0.0199467	0.00252073	L1	EUR_EAS
chr14:103851704:C:T	chr14:103857846:A:G	rs6576008	0.320208	0.0267452	0.0176089	0.00718979	L1	EUR_EAS
chr15:34361964:G:A	chr15:34361964:G:A	rs7403630	0.121043	0.0812651	0.024489	0.245269	L1	AFR_EUR
chr15:34361964:G:A	chr15:34365388:A:G	rs4984237	0.467544	-0.0652733	0.0157771	0.110215	L2	AFR
chr15:34361964:G:A	chr15:34364323:T:C	rs6495665	0.235454	0.0113178	0.0183642	0.307783	L3	AFR_EAS
chr15:34361964:G:A	chr15:34368916:C:T	rs112585229	0.0342409	0.105468	0.0436562	0.0695077	L4	AFR
chr15:34365388:A:G	chr15:34361964:G:A	rs7403630	0.121043	0.0812651	0.024489	0.245228	L1	AFR_EUR
chr15:34365388:A:G	chr15:34365388:A:G	rs4984237	0.467544	-0.0652733	0.0157771	0.109624	L2	AFR
chr15:34365388:A:G	chr15:34364323:T:C	rs6495665	0.235454	0.0113178	0.0183642	0.306804	L3	AFR_EAS
chr15:34365388:A:G	chr15:34368916:C:T	rs112585229	0.0342409	0.105468	0.0436562	0.0697004	L4	AFR
chr15:34367316:G:C	chr15:34361964:G:A	rs7403630	0.121043	0.0812651	0.024489	0.245207	L1	AFR_EUR
chr15:34367316:G:C	chr15:34365388:A:G	rs4984237	0.467544	-0.0652733	0.0157771	0.109817	L2	AFR
chr15:34367316:G:C	chr15:34364323:T:C	rs6495665	0.235454	0.0113178	0.0183642	0.307171	L3	AFR_EAS
chr15:34367316:G:C	chr15:34368916:C:T	rs112585229	0.0342409	0.105468	0.0436562	0.0697038	L4	AFR
chr15:40274558:T:C	chr15:40274558:T:C	rs56282503	0.0612478	-0.0011282	0.0336571	0.0042695	L1	EUR
chr15:40274558:T:C	chr15:40275036:G:A	rs56205728	0.243231	0.00278351	0.0181553	0.0176284	L1	EUR
chr15:40274558:T:C	chr15:40277683:C:T	rs28676999	0.101056	-0.0168416	0.0265046	0.00402765	L1	EUR
chr15:40274558:T:C	chr15:40279991:T:C	rs11857340	0.305779	0.0196235	0.0171236	0.0273857	L1	EUR
chr15:40274558:T:C	chr15:40304367:G:A	rs2898991	0.469967	-0.00761931	0.0156869	0.00369893	L1	EUR
chr15:40274558:T:C	chr15:40304643:C:T	rs3784397	0.468841	-0.0082625	0.0156721	0.00677047	L1	EUR
chr15:40274558:T:C	chr15:40304665:C:T	rs3784398	0.469977	-0.00776945	0.015688	0.00642302	L1	EUR
chr15:40275036:G:A	chr15:40274558:T:C	rs56282503	0.0612478	-0.0011282	0.0336571	0.003868	L1	EUR
chr15:40275036:G:A	chr15:40275036:G:A	rs56205728	0.243231	0.00278351	0.0181553	0.0158547	L1	EUR
chr15:40275036:G:A	chr15:40277683:C:T	rs28676999	0.101056	-0.0168416	0.0265046	0.00317344	L1	EUR
chr15:40275036:G:A	chr15:40279991:T:C	rs11857340	0.305779	0.0196235	0.0171236	0.0377859	L1	EUR
chr15:40275036:G:A	chr15:40304367:G:A	rs2898991	0.469967	-0.00761931	0.0156869	0.00407362	L1	EUR
chr15:40275036:G:A	chr15:40304643:C:T	rs3784397	0.468841	-0.0082625	0.0156721	0.00761908	L1	EUR
chr15:40275036:G:A	chr15:40304665:C:T	rs3784398	0.469977	-0.00776945	0.015688	0.0071017	L1	EUR
chr15:40279991:T:C	chr15:40274558:T:C	rs56282503	0.0612478	-0.0011282	0.0336571	0.00436902	L1	EUR
chr15:40279991:T:C	chr15:40275036:G:A	rs56205728	0.243231	0.00278351	0.0181553	0.0177476	L1	EUR
chr15:40279991:T:C	chr15:40277683:C:T	rs28676999	0.101056	-0.0168416	0.0265046	0.00416731	L1	EUR
chr15:40279991:T:C	chr15:40279991:T:C	rs11857340	0.305779	0.0196235	0.0171236	0.0245043	L1	EUR
chr15:40279991:T:C	chr15:40304367:G:A	rs2898991	0.469967	-0.00761931	0.0156869	0.00348653	L1	EUR
chr15:40279991:T:C	chr15:40304643:C:T	rs3784397	0.468841	-0.0082625	0.0156721	0.00635162	L1	EUR
chr15:40279991:T:C	chr15:40304665:C:T	rs3784398	0.469977	-0.00776945	0.015688	0.00603953	L1	EUR
chr15:43513790:T:C	chr15:43738073:C:A	rs4332723	0.299192	-0.0323481	0.0171718	0.0113527	L1	AFR_EUR
chr15:43513790:T:C	chr15:43743165:A:C	rs8033846	0.294578	-0.0306256	0.0172577	0.237679	L1	AFR_EUR
chr15:43513790:T:C	chr15:43649524:C:T	rs2447215	0.345437	-0.0375194	0.0172197	0.0967713	L2	AFR
chr15:43513790:T:C	chr15:43557688:A:G	rs2470134	0.461879	-0.0474377	0.0157095	0.126945	L3	AFR
chr15:43513790:T:C	chr15:43478218:T:G	rs527921	0.454939	-0.0405688	0.0156286	0.0899615	L4	AFR
chr15:43513790:T:C	chr15:43727590:A:G	rs4924720	0.29709	-0.0337864	0.0172541	0.0856881	L5	AFR
chr15:43513790:T:C	chr15:43600695:A:G	rs12437957	0.483337	-0.0400615	0.0156533	0.0815498	L6	AFR
chr15:43513790:T:C	chr15:43509826:C:T	rs506120	0.246575	-0.0351123	0.0209154	0.0746732	L7	AFR
chr15:43513790:T:C	chr15:43703588:C:T	rs3110081	0.358244	0.0031759	0.0170423	0.0895367	L8	AFR
chr15:43513790:T:C	chr15:43265351:A:G	rs11853991	0.263675	-0.00926931	0.0175957	0.0701496	L9	AFR
chr15:43513790:T:C	chr15:43276801:C:T	rs530683	0.316269	-0.0276145	0.0167997	0.0703571	L10	AFR
chr15:43935072:C:T	chr15:43817944:A:G	rs575082	0.311036	-0.0418	0.0169478	0.259183	L1	AFR_EUR
chr15:43935072:C:T	chr15:43869352:G:A	rs686666	0.333039	-0.0364144	0.0175352	0.0944917	L3	AFR
chr15:43935072:C:T	chr15:43819948:A:C	rs35866764	0.271581	-0.0318369	0.0177129	0.0638106	L4	AFR
chr15:43935072:C:T	chr15:43864104:C:T	rs688009	0.338852	-0.034214	0.0173925	0.0802826	L5	AFR
chr15:43935072:C:T	chr15:43894646:G:A	rs472385	0.362582	-0.0376103	0.0168812	0.0897817	L6	AFR
chr15:43935072:C:T	chr15:43895793:C:A	rs524908	0.287191	-0.0375499	0.0178953	0.0824276	L7	AFR
chr15:43935072:C:T	chr15:43697332:T:C	rs2927085	0.302531	-0.0274427	0.0184772	0.0625347	L8	AFR
chr15:43935072:C:T	chr15:43832944:G:A	rs28687459	0.285549	-0.0421049	0.017187	0.0156105	L9	AFR
chr15:43935072:C:T	chr15:43833297:G:A	rs28513374	0.28473	-0.0422814	0.0172096	0.00745572	L9	AFR
chr15:43935072:C:T	chr15:43838816:T:C	rs7169322	0.284435	-0.0440333	0.0172334	0.0350975	L9	AFR
chr15:43935072:C:T	chr15:43842724:T:C	rs8032649	0.284633	-0.0433419	0.0172222	0.0183009	L9	AFR
chr15:43935072:C:T	chr15:43856229:A:G	rs28413704	0.285123	-0.0440055	0.0172443	0.015847	L9	AFR
chr15:43935072:C:T	chr15:43850531:G:A	rs11856495	0.342484	-0.0106471	0.0164922	0.0762146	L10	AFR
chr15:61579998:A:C	chr15:61566458:C:A	rs12905487	0.284645	0.0461596	0.0173106	0.269595	L1	AFR_EUR
chr15:61579998:A:C	chr15:61557062:G:A	rs4774406	0.3699	-0.0545931	0.0160876	0.0764947	L2	AFR
chr15:61579998:A:C	chr15:61581988:G:A	rs17303621	0.0653566	0.0455182	0.031239	0.152049	L3	AFR_EUR
chr15:61579998:A:C	chr15:61557364:T:C	rs34418080	0.303743	0.0445002	0.0169604	0.0680458	L4	AFR
chr15:61579998:A:C	chr15:61577652:A:C	rs2414719	0.456919	-0.0596994	0.0156562	0.0840146	L5	AFR
chr15:61579998:A:C	chr15:61579655:G:T	rs11634962	0.322773	0.0337819	0.0166433	0.20376	L6	AFR_EAS
chr15:61579998:A:C	chr15:61437123:T:C	rs12148736	0.293167	-0.0566737	0.0172489	0.0993871	L7	AFR
chr15:61579998:A:C	chr15:61469241:G:A	rs4775408	0.356903	-0.0451154	0.0170552	0.064071	L8	AFR
chr15:61579998:A:C	chr15:61570934:G:A	rs2414718	0.395438	-0.0468491	0.0159607	0.0741158	L9	AFR
chr15:61579998:A:C	chr15:61578778:T:C	rs12595508	0.163474	0.0442804	0.0214758	0.0625707	L10	AFR
chr15:70294278:T:C	chr15:70282669:G:T	rs28620094	0.339529	0.000686843	0.0165834	0.00907761	L1	EUR
chr15:70294278:T:C	chr15:70283799:G:A	rs1971791	0.299762	-0.0133071	0.0171171	0.0166032	L1	EUR
chr15:70294278:T:C	chr15:70294278:T:C	rs1355585	0.393557	-0.0196137	0.0160508	0.0499792	L1	EUR
chr15:70294278:T:C	chr15:70296933:T:C	rs12148337	0.303196	-0.0171594	0.016981	0.0271048	L1	EUR
chr15:70294278:T:C	chr15:70298115:C:T	rs28376815	0.35654	-0.0250123	0.0163476	0.0199692	L1	EUR
chr15:70294278:T:C	chr15:70303057:T:G	rs9672999	0.300219	-0.014679	0.0171311	0.0148907	L1	EUR
chr15:70294278:T:C	chr15:70303138:T:G	rs9673001	0.303461	-0.0166855	0.0170843	0.0167333	L1	EUR
chr15:78576056:C:T	chr15:78571130:T:C	rs667282	0.29536	-0.00976118	0.0170483	0.00587733	L1	EUR
chr15:78576056:C:T	chr15:78576056:C:T	rs2456020	0.404011	-0.0195957	0.0158169	0.024843	L1	EUR
chr15:78576056:C:T	chr15:78578461:C:T	rs576982	0.29471	-0.00898666	0.0170508	0.00657959	L1	EUR
chr15:78576056:C:T	chr15:78580777:C:T	rs569207	0.286716	-0.00509718	0.01718	0.00645563	L1	EUR
chr15:78576056:C:T	chr15:78599285:G:A	rs12910984	0.372143	0.00256832	0.0164226	0.00363456	L1	EUR
chr15:78576056:C:T	chr15:78600319:C:T	rs7359276	0.46825	-0.0100998	0.0155518	0.00145051	L1	EUR
chr15:78576056:C:T	chr15:78604205:G:A	rs938682	0.33485	-0.00464796	0.0171502	0.00439825	L1	EUR
chr15:78576056:C:T	chr15:78606871:T:C	rs7183604	0.335552	-0.00355306	0.0171529	0.00505291	L1	EUR
chr15:78576056:C:T	chr15:78607377:G:A	rs11637630	0.345477	-0.00547303	0.0169671	0.00270814	L1	EUR
chr15:78576056:C:T	chr15:78615314:T:C	rs6495308	0.302003	0.00836787	0.0168642	0.00362132	L1	EUR
chr15:78576056:C:T	chr15:78615517:A:C	rs8042059	0.301703	0.00852835	0.0168747	0.00360129	L1	EUR
chr15:78576056:C:T	chr15:78615668:C:T	rs8042494	0.291899	0.00965897	0.0170386	0.00953031	L1	EUR
chr15:78576056:C:T	chr15:78615690:A:G	rs8042374	0.301803	0.00853448	0.0168698	0.00361387	L1	EUR
chr15:78576056:C:T	chr15:78616223:C:T	rs28681284	0.134519	-0.00266395	0.0229895	0.00055029	L1	EUR
chr15:78576056:C:T	chr15:78616728:A:G	rs4887069	0.302545	0.00628315	0.0168595	0.000467114	L1	EUR
chr15:78576056:C:T	chr15:78617916:C:T	rs3825845	0.239104	0.00557596	0.018287	0.003977	L1	EUR
chr15:78576056:C:T	chr15:78617925:C:A	rs28669908	0.108687	0.00479036	0.0252001	0.000793524	L1	EUR
chr15:78576056:C:T	chr15:78620601:G:A	rs7170068	0.23017	0.00954007	0.0185099	0.00346178	L1	EUR
chr15:78576056:C:T	chr15:78621888:A:C	rs13329271	0.26855	0.011704	0.0176237	0.00227973	L1	EUR
chr15:78576056:C:T	chr15:78622903:C:T	rs6495309	0.25226	0.0210706	0.0179467	0.000758932	L1	EUR
chr15:82288250:C:A	chr15:82229239:G:A	rs62012044	0.181054	0.0298942	0.0203098	0.0178119	L1	EUR
chr15:82288250:C:A	chr15:82229366:G:A	rs62012045	0.204961	0.0425057	0.0192803	0.0514474	L1	EUR
chr15:82288250:C:A	chr15:82241976:T:C	rs62012051	0.222588	0.0480306	0.0187413	0.00929607	L1	EUR
chr15:82288250:C:A	chr15:82245013:A:C	rs4778672	0.190506	0.0309452	0.0199229	0.00726455	L1	EUR
chr15:82288250:C:A	chr15:82252052:T:C	rs62013462	0.25565	0.0451648	0.0178946	0.00959337	L1	EUR
chr15:82288250:C:A	chr15:82254207:G:A	rs35152457	0.255523	0.0451405	0.0178904	0.00991365	L1	EUR
chr15:82288250:C:A	chr15:82254605:T:G	rs12439619	0.257032	0.0435797	0.017873	0.0164731	L1	EUR
chr15:82578613:C:T	chr15:82569019:T:C	rs698500	0.415932	0.00998791	0.0157253	0.00222199	L1	EUR
chr15:82578613:C:T	chr15:82575930:T:C	rs1259180	0.416199	0.00896783	0.0157212	0.00432542	L1	EUR
chr15:82578613:C:T	chr15:82578613:C:T	rs35934048	0.415863	0.00953333	0.01573	0.00614645	L1	EUR
chr15:82578613:C:T	chr15:82580370:C:T	rs783531	0.416311	0.00862338	0.0157219	0.00190813	L1	EUR
chr15:82578613:C:T	chr15:82580618:C:T	rs783532	0.41637	0.00874102	0.0157222	0.00198544	L1	EUR
chr15:82578613:C:T	chr15:82584034:T:C	rs783536	0.475134	0.0148573	0.0155717	0.000475537	L1	EUR
chr15:82578613:C:T	chr15:82585958:A:G	rs783540	0.417219	0.00826342	0.0157157	0.00405165	L1	EUR
chr15:82578613:C:T	chr15:82589345:A:G	rs803747	0.415388	0.0115412	0.0157238	0.000452766	L1	EUR
chr15:82578613:C:T	chr15:82599231:A:G	rs783529	0.439396	0.0102028	0.0156364	0.000495254	L1	EUR
chr15:82578613:C:T	chr15:82610000:C:T	rs1259182	0.421743	0.00877905	0.0157078	0.000908477	L1	EUR
chr15:82578613:C:T	chr15:82610683:C:T	rs1259183	0.4218	0.00961173	0.0157045	0.000838391	L1	EUR
chr15:82578613:C:T	chr15:82613445:C:T	rs55924160	0.450547	0.0174812	0.0157405	0.000573427	L1	EUR
chr15:82578613:C:T	chr15:82613877:T:C	rs1269134	0.471054	0.00716419	0.0155939	0.00113964	L1	EUR
chr15:82578613:C:T	chr15:82614804:C:T	rs783523	0.415262	0.0113419	0.01573	0.000644349	L1	EUR
chr15:82578613:C:T	chr15:82617044:C:A	rs783526	0.415024	0.011001	0.0157285	0.000811968	L1	EUR
chr15:82578613:C:T	chr15:82617096:C:T	rs783527	0.414804	0.0110261	0.0157273	0.000794131	L1	EUR
chr15:82578613:C:T	chr15:82618749:A:G	rs34186444	0.421985	0.0103845	0.0156968	0.00078267	L1	EUR
chr15:82578613:C:T	chr15:82621360:G:A	rs57181760	0.415236	0.0121165	0.0157321	0.000659721	L1	EUR
chr15:82578613:C:T	chr15:82624277:A:G	rs17158390	0.488343	0.011496	0.015584	0.000500986	L1	EUR
chr15:82578613:C:T	chr15:82625685:G:A	rs7167880	0.479074	0.016046	0.0155786	0.000623758	L1	EUR
chr15:82578613:C:T	chr15:82628387:C:T	rs10400906	0.471517	0.00934656	0.0155824	0.000953556	L1	EUR
chr15:82578613:C:T	chr15:82628862:C:T	rs7182403	0.488693	0.0142044	0.0155801	0.000739562	L1	EUR
chr15:82578613:C:T	chr15:82630613:A:C	rs28374463	0.421857	0.00929226	0.0157072	0.000890805	L1	EUR
chr15:82578613:C:T	chr15:82642084:A:G	rs4778686	0.437142	0.014675	0.0157137	0.000646458	L1	EUR
chr15:82578613:C:T	chr15:82649451:T:C	rs11631963	0.433297	-0.0055584	0.0157301	0.00471064	L1	EUR
chr15:82578613:C:T	chr15:82652585:A:G	rs11637433	0.493083	0.00879092	0.0155518	0.00341489	L1	EUR
chr15:82578613:C:T	chr15:82654567:A:G	rs1864699	0.432828	-0.00506304	0.0157359	0.00354079	L1	EUR
chr15:82578613:C:T	chr15:82665667:T:C	rs7494860	0.431551	-0.00568006	0.0157499	0.00318511	L1	EUR
chr15:82578613:C:T	chr15:82667123:A:C	rs6603033	0.487138	0.00885355	0.015551	0.00275329	L1	EUR
chr15:82578613:C:T	chr15:82670601:A:C	rs4779044	0.433025	-0.0053571	0.0157366	0.00315431	L1	EUR
chr15:82578613:C:T	chr15:82671819:A:G	rs7183881	0.487271	0.00881186	0.0155543	0.00259406	L1	EUR
chr15:82578613:C:T	chr15:82671937:A:G	rs7166248	0.433138	-0.00576188	0.0157399	0.0029887	L1	EUR
chr15:82578613:C:T	chr15:82673276:A:G	rs28667458	0.433132	-0.00678892	0.0157358	0.00279453	L1	EUR
chr15:82578613:C:T	chr15:82676784:T:G	rs7496954	0.482208	-0.0192033	0.0155837	0.00331184	L1	EUR
chr15:82578613:C:T	chr15:82683304:A:G	rs8040293	0.433453	-0.00810117	0.0157329	0.0030739	L1	EUR
chr15:82578613:C:T	chr15:82686882:A:C	rs7178350	0.431162	-0.00869155	0.015763	0.000756782	L1	EUR
chr15:82578613:C:T	chr15:82687507:A:G	rs8043401	0.486376	0.00817339	0.0155639	0.000654521	L1	EUR
chr15:82578613:C:T	chr15:82694571:G:A	rs12438312	0.419793	-0.00495975	0.0158346	0.000437615	L1	EUR
chr15:82578613:C:T	chr15:82695186:A:G	rs12442686	0.434741	-0.00838496	0.0157594	0.00318792	L1	EUR
chr15:82578613:C:T	chr15:82697544:A:C	rs10906984	0.491123	-0.00911104	0.0155921	0.00369492	L1	EUR
chr15:82578613:C:T	chr15:82699762:T:G	rs9652567	0.422421	-0.00772134	0.0158083	0.00364633	L1	EUR
chr15:82578613:C:T	chr15:82699986:T:G	rs4779050	0.429871	-0.00800702	0.015784	0.00385408	L1	EUR
chr15:82578613:C:T	chr15:82702846:T:C	rs4779053	0.470516	-0.0033571	0.0155975	0.000762481	L1	EUR
chr15:82578613:C:T	chr15:82722785:G:A	rs8030185	0.495467	0.0149001	0.0155783	0.000426298	L1	EUR
chr15:82699986:T:G	chr15:82569019:T:C	rs698500	0.415932	0.00998791	0.0157253	0.00215134	L1	EUR
chr15:82699986:T:G	chr15:82575930:T:C	rs1259180	0.416199	0.00896783	0.0157212	0.00408437	L1	EUR
chr15:82699986:T:G	chr15:82578613:C:T	rs35934048	0.415863	0.00953333	0.01573	0.00587108	L1	EUR
chr15:82699986:T:G	chr15:82580370:C:T	rs783531	0.416311	0.00862338	0.0157219	0.00177479	L1	EUR
chr15:82699986:T:G	chr15:82580618:C:T	rs783532	0.41637	0.00874102	0.0157222	0.00184586	L1	EUR
chr15:82699986:T:G	chr15:82584034:T:C	rs783536	0.475134	0.0148573	0.0155717	0.000476662	L1	EUR
chr15:82699986:T:G	chr15:82585958:A:G	rs783540	0.417219	0.00826342	0.0157157	0.00383126	L1	EUR
chr15:82699986:T:G	chr15:82599231:A:G	rs783529	0.439396	0.0102028	0.0156364	0.000431372	L1	EUR
chr15:82699986:T:G	chr15:82610000:C:T	rs1259182	0.421743	0.00877905	0.0157078	0.000819343	L1	EUR
chr15:82699986:T:G	chr15:82610683:C:T	rs1259183	0.4218	0.00961173	0.0157045	0.0007547	L1	EUR
chr15:82699986:T:G	chr15:82613445:C:T	rs55924160	0.450547	0.0174812	0.0157405	0.000554191	L1	EUR
chr15:82699986:T:G	chr15:82613877:T:C	rs1269134	0.471054	0.00716419	0.0155939	0.00103279	L1	EUR
chr15:82699986:T:G	chr15:82614804:C:T	rs783523	0.415262	0.0113419	0.01573	0.000577376	L1	EUR
chr15:82699986:T:G	chr15:82617044:C:A	rs783526	0.415024	0.011001	0.0157285	0.000731311	L1	EUR
chr15:82699986:T:G	chr15:82617096:C:T	rs783527	0.414804	0.0110261	0.0157273	0.000716687	L1	EUR
chr15:82699986:T:G	chr15:82618749:A:G	rs34186444	0.421985	0.0103845	0.0156968	0.000703785	L1	EUR
chr15:82699986:T:G	chr15:82621360:G:A	rs57181760	0.415236	0.0121165	0.0157321	0.000576119	L1	EUR
chr15:82699986:T:G	chr15:82624277:A:G	rs17158390	0.488343	0.011496	0.015584	0.000552675	L1	EUR
chr15:82699986:T:G	chr15:82625685:G:A	rs7167880	0.479074	0.016046	0.0155786	0.000638634	L1	EUR
chr15:82699986:T:G	chr15:82628387:C:T	rs10400906	0.471517	0.00934656	0.0155824	0.000881726	L1	EUR
chr15:82699986:T:G	chr15:82628862:C:T	rs7182403	0.488693	0.0142044	0.0155801	0.000739145	L1	EUR
chr15:82699986:T:G	chr15:82630613:A:C	rs28374463	0.421857	0.00929226	0.0157072	0.000848761	L1	EUR
chr15:82699986:T:G	chr15:82642084:A:G	rs4778686	0.437142	0.014675	0.0157137	0.000501176	L1	EUR
chr15:82699986:T:G	chr15:82649451:T:C	rs11631963	0.433297	-0.0055584	0.0157301	0.00461141	L1	EUR
chr15:82699986:T:G	chr15:82652585:A:G	rs11637433	0.493083	0.00879092	0.0155518	0.00332307	L1	EUR
chr15:82699986:T:G	chr15:82654567:A:G	rs1864699	0.432828	-0.00506304	0.0157359	0.00345898	L1	EUR
chr15:82699986:T:G	chr15:82665667:T:C	rs7494860	0.431551	-0.00568006	0.0157499	0.00310143	L1	EUR
chr15:82699986:T:G	chr15:82667123:A:C	rs6603033	0.487138	0.00885355	0.015551	0.002695	L1	EUR
chr15:82699986:T:G	chr15:82670601:A:C	rs4779044	0.433025	-0.0053571	0.0157366	0.00306836	L1	EUR
chr15:82699986:T:G	chr15:82671819:A:G	rs7183881	0.487271	0.00881186	0.0155543	0.00250872	L1	EUR
chr15:82699986:T:G	chr15:82671937:A:G	rs7166248	0.433138	-0.00576188	0.0157399	0.00290385	L1	EUR
chr15:82699986:T:G	chr15:82673276:A:G	rs28667458	0.433132	-0.00678892	0.0157358	0.0027139	L1	EUR
chr15:82699986:T:G	chr15:82676784:T:G	rs7496954	0.482208	-0.0192033	0.0155837	0.00322769	L1	EUR
chr15:82699986:T:G	chr15:82683304:A:G	rs8040293	0.433453	-0.00810117	0.0157329	0.00298764	L1	EUR
chr15:82699986:T:G	chr15:82686882:A:C	rs7178350	0.431162	-0.00869155	0.015763	0.000877149	L1	EUR
chr15:82699986:T:G	chr15:82687507:A:G	rs8043401	0.486376	0.00817339	0.0155639	0.00075416	L1	EUR
chr15:82699986:T:G	chr15:82694571:G:A	rs12438312	0.419793	-0.00495975	0.0158346	0.000540384	L1	EUR
chr15:82699986:T:G	chr15:82695186:A:G	rs12442686	0.434741	-0.00838496	0.0157594	0.00384376	L1	EUR
chr15:82699986:T:G	chr15:82697544:A:C	rs10906984	0.491123	-0.00911104	0.0155921	0.00430978	L1	EUR
chr15:82699986:T:G	chr15:82699762:T:G	rs9652567	0.422421	-0.00772134	0.0158083	0.00441061	L1	EUR
chr15:82699986:T:G	chr15:82699986:T:G	rs4779050	0.429871	-0.00800702	0.015784	0.00466914	L1	EUR
chr15:82699986:T:G	chr15:82702846:T:C	rs4779053	0.470516	-0.0033571	0.0155975	0.000854764	L1	EUR
chr15:82699986:T:G	chr15:82722785:G:A	rs8030185	0.495467	0.0149001	0.0155783	0.000477151	L1	EUR
chr15:82854411:A:G	chr15:82610000:C:T	rs1259182	0.421743	0.00877905	0.0157078	0.00109123	L1	EUR
chr15:82854411:A:G	chr15:82610683:C:T	rs1259183	0.4218	0.00961173	0.0157045	0.00100545	L1	EUR
chr15:82854411:A:G	chr15:82613877:T:C	rs1269134	0.471054	0.00716419	0.0155939	0.00137467	L1	EUR
chr15:82854411:A:G	chr15:82614804:C:T	rs783523	0.415262	0.0113419	0.01573	0.000769853	L1	EUR
chr15:82854411:A:G	chr15:82617044:C:A	rs783526	0.415024	0.011001	0.0157285	0.000974302	L1	EUR
chr15:82854411:A:G	chr15:82617096:C:T	rs783527	0.414804	0.0110261	0.0157273	0.000955451	L1	EUR
chr15:82854411:A:G	chr15:82618749:A:G	rs34186444	0.421985	0.0103845	0.0156968	0.00093784	L1	EUR
chr15:82854411:A:G	chr15:82625685:G:A	rs7167880	0.479074	0.016046	0.0155786	0.000840558	L1	EUR
chr15:82854411:A:G	chr15:82628387:C:T	rs10400906	0.471517	0.00934656	0.0155824	0.00117548	L1	EUR
chr15:82854411:A:G	chr15:82628862:C:T	rs7182403	0.488693	0.0142044	0.0155801	0.000969662	L1	EUR
chr15:82854411:A:G	chr15:82630613:A:C	rs28374463	0.421857	0.00929226	0.0157072	0.001131	L1	EUR
chr15:82854411:A:G	chr15:82649451:T:C	rs11631963	0.433297	-0.0055584	0.0157301	0.00615427	L1	EUR
chr15:82854411:A:G	chr15:82652585:A:G	rs11637433	0.493083	0.00879092	0.0155518	0.00445151	L1	EUR
chr15:82854411:A:G	chr15:82654567:A:G	rs1864699	0.432828	-0.00506304	0.0157359	0.00462561	L1	EUR
chr15:82854411:A:G	chr15:82665667:T:C	rs7494860	0.431551	-0.00568006	0.0157499	0.00414768	L1	EUR
chr15:82854411:A:G	chr15:82667123:A:C	rs6603033	0.487138	0.00885355	0.015551	0.00360995	L1	EUR
chr15:82854411:A:G	chr15:82670601:A:C	rs4779044	0.433025	-0.0053571	0.0157366	0.00410308	L1	EUR
chr15:82854411:A:G	chr15:82671819:A:G	rs7183881	0.487271	0.00881186	0.0155543	0.00336361	L1	EUR
chr15:82854411:A:G	chr15:82671937:A:G	rs7166248	0.433138	-0.00576188	0.0157399	0.00388359	L1	EUR
chr15:82854411:A:G	chr15:82673276:A:G	rs28667458	0.433132	-0.00678892	0.0157358	0.00363058	L1	EUR
chr15:82854411:A:G	chr15:82676784:T:G	rs7496954	0.482208	-0.0192033	0.0155837	0.00430657	L1	EUR
chr15:82854411:A:G	chr15:82683304:A:G	rs8040293	0.433453	-0.00810117	0.0157329	0.00399354	L1	EUR
chr15:82854411:A:G	chr15:82686882:A:C	rs7178350	0.431162	-0.00869155	0.015763	0.00121365	L1	EUR
chr15:82854411:A:G	chr15:82687507:A:G	rs8043401	0.486376	0.00817339	0.0155639	0.00104601	L1	EUR
chr15:82854411:A:G	chr15:82695186:A:G	rs12442686	0.434741	-0.00838496	0.0157594	0.00530993	L1	EUR
chr15:82854411:A:G	chr15:82697544:A:C	rs10906984	0.491123	-0.00911104	0.0155921	0.00596503	L1	EUR
chr15:82854411:A:G	chr15:82699762:T:G	rs9652567	0.422421	-0.00772134	0.0158083	0.00609102	L1	EUR
chr15:82854411:A:G	chr15:82699986:T:G	rs4779050	0.429871	-0.00800702	0.015784	0.00644679	L1	EUR
chr15:82854411:A:G	chr15:82702846:T:C	rs4779053	0.470516	-0.0033571	0.0155975	0.00118576	L1	EUR
chr15:82854411:A:G	chr15:82722785:G:A	rs8030185	0.495467	0.0149001	0.0155783	0.000664276	L1	EUR
chr15:84605000:T:G	chr15:84605000:T:G	rs11638554	0.0533068	-0.0428453	0.0359714	0.0307463	L1	EUR_EAS
chr15:84605000:T:G	chr15:84606344:T:C	rs748455	0.0528798	-0.0408908	0.0360754	0.0143919	L1	EUR_EAS
chr15:84605000:T:G	chr15:84609953:G:A	rs12913702	0.0523669	-0.037103	0.0361973	0.00788513	L1	EUR_EAS
chr15:84605000:T:G	chr15:84610573:A:G	rs71395455	0.0529001	-0.0418336	0.0361539	0.0210677	L1	EUR_EAS
chr15:84605000:T:G	chr15:84641732:G:A	rs12914433	0.0475209	-0.0479139	0.0378148	0.00118804	L1	EUR_EAS
chr15:84605000:T:G	chr15:84650638:T:C	rs62021197	0.0618545	-0.0608698	0.0329597	0.0024637	L1	EUR_EAS
chr15:84605000:T:G	chr15:84650706:G:A	rs62021198	0.0478218	-0.0475822	0.0376912	0.00104885	L1	EUR_EAS
chr15:84605000:T:G	chr15:84652199:C:T	rs35516100	0.0477997	-0.0475976	0.0377043	0.00119894	L1	EUR_EAS
chr15:84605000:T:G	chr15:84653013:G:A	rs62021208	0.0478055	-0.0455173	0.0376798	0.00118707	L1	EUR_EAS
chr15:84605000:T:G	chr15:84657289:G:T	rs1051168	0.0466491	-0.0481025	0.0381928	0.00532101	L1	EUR_EAS
chr15:84605000:T:G	chr15:84658188:T:C	rs12904605	0.0472069	-0.0574338	0.0381331	0.0100251	L1	EUR_EAS
chr15:84605000:T:G	chr15:84664594:A:G	rs12908161	0.0478536	-0.0455289	0.0376802	0.0186825	L1	EUR_EAS
chr15:84605000:T:G	chr15:84667534:A:G	rs12905057	0.048964	-0.0422252	0.0372055	0.00229526	L1	EUR_EAS
chr15:84605000:T:G	chr15:84684405:C:T	rs11638290	0.0489152	-0.0450353	0.0372375	0.00415119	L1	EUR_EAS
chr15:84605000:T:G	chr15:84688354:G:A	rs34028043	0.0489086	-0.0462805	0.0372528	0.00438333	L1	EUR_EAS
chr15:84605000:T:G	chr15:84688675:T:C	rs34784022	0.0489158	-0.045492	0.0372402	0.00255324	L1	EUR_EAS
chr15:84605000:T:G	chr15:84696777:A:G	rs12911736	0.0627283	-0.0602832	0.0327242	0.00568469	L1	EUR_EAS
chr15:84605000:T:G	chr15:84697172:G:T	rs12908699	0.0489212	-0.0449056	0.0372461	0.00229967	L1	EUR_EAS
chr15:84605000:T:G	chr15:84700450:C:T	rs11636499	0.0456118	-0.0454853	0.0391033	0.0053948	L1	EUR_EAS
chr15:84605000:T:G	chr15:84704902:A:G	rs35316992	0.0491605	-0.0460564	0.0371837	0.00250446	L1	EUR_EAS
chr15:84605000:T:G	chr15:84707022:C:T	rs4643294	0.0489416	-0.0449866	0.0372378	0.00425178	L1	EUR_EAS
chr15:84605000:T:G	chr15:84712928:C:T	rs62021219	0.0489625	-0.0442994	0.0372337	0.00178668	L1	EUR_EAS
chr15:84605000:T:G	chr15:84714368:G:A	rs34900908	0.048941	-0.0459699	0.0372521	0.00429765	L1	EUR_EAS
chr15:84605000:T:G	chr15:84714972:T:C	rs35524990	0.04897	-0.0446817	0.0372354	0.00226308	L1	EUR_EAS
chr15:84605000:T:G	chr15:84721230:G:A	rs58416181	0.0496727	-0.0384218	0.0368901	0.00121169	L1	EUR_EAS
chr15:84605000:T:G	chr15:84724805:T:C	rs62021226	0.0498465	-0.0404027	0.0368591	0.00231971	L1	EUR_EAS
chr15:84605000:T:G	chr15:84727044:T:C	rs12916867	0.0499186	-0.0415107	0.0368696	0.00160074	L1	EUR_EAS
chr15:84605000:T:G	chr15:84737561:T:G	rs60957376	0.0492353	-0.0398104	0.037049	0.0029529	L1	EUR_EAS
chr15:84605000:T:G	chr15:84742305:T:C	rs17599989	0.0491143	-0.0385486	0.0371	0.00221198	L1	EUR_EAS
chr15:84605000:T:G	chr15:84744856:G:A	rs62019463	0.0490565	-0.0404172	0.0371191	0.00230169	L1	EUR_EAS
chr15:84605000:T:G	chr15:84752696:A:G	rs11637142	0.0629104	-0.0541	0.0326542	0.00530722	L1	EUR_EAS
chr15:84605000:T:G	chr15:84755431:T:C	rs12910012	0.0491113	-0.0374818	0.0371277	0.00177508	L1	EUR_EAS
chr15:84605000:T:G	chr15:84759142:G:A	rs12899981	0.0490384	-0.0393818	0.0371613	0.00287063	L1	EUR_EAS
chr15:84605000:T:G	chr15:84761215:C:T	rs34162609	0.0490301	-0.0395778	0.0371871	0.0027091	L1	EUR_EAS
chr15:84605000:T:G	chr15:84764056:C:T	rs11633450	0.0490449	-0.0377084	0.0371579	0.00254792	L1	EUR_EAS
chr15:84605000:T:G	chr15:84768151:C:T	rs35758837	0.0490627	-0.0391846	0.03716	0.00276249	L1	EUR_EAS
chr15:84605000:T:G	chr15:84774834:A:G	rs11633377	0.0629004	-0.0554613	0.0326727	0.00610956	L1	EUR_EAS
chr15:84605000:T:G	chr15:84774928:A:G	rs11633413	0.0628864	-0.0557521	0.0326787	0.0060558	L1	EUR_EAS
chr15:84605000:T:G	chr15:84776027:A:G	rs17600551	0.0628323	-0.054983	0.0326811	0.00565195	L1	EUR_EAS
chr15:84605000:T:G	chr15:84776461:A:G	rs36033486	0.0490535	-0.0373934	0.0371452	0.00227678	L1	EUR_EAS
chr15:84605000:T:G	chr15:84777989:T:C	rs62019469	0.0628228	-0.0560569	0.0326805	0.0058602	L1	EUR_EAS
chr15:84605000:T:G	chr15:84781236:T:C	rs11633267	0.0628869	-0.0565187	0.0326776	0.00574086	L1	EUR_EAS
chr15:84605000:T:G	chr15:84785121:C:T	rs3748376	0.0478857	-0.0558537	0.0377039	0.00163187	L1	EUR_EAS
chr15:84605000:T:G	chr15:84786190:A:C	rs12906348	0.0618548	-0.0680209	0.0330244	0.0041272	L1	EUR_EAS
chr15:84605000:T:G	chr15:84788040:A:G	rs34342559	0.0480875	-0.0565578	0.0376643	0.00206352	L1	EUR_EAS
chr15:84605000:T:G	chr15:84788262:A:G	rs62019472	0.0479979	-0.0578446	0.0376765	0.00226157	L1	EUR_EAS
chr15:84605000:T:G	chr15:84788398:A:G	rs35557864	0.0479664	-0.057452	0.0376738	0.00202225	L1	EUR_EAS
chr15:84605000:T:G	chr15:84794569:C:T	rs35726233	0.049065	-0.0396859	0.0371458	0.00184484	L1	EUR_EAS
chr15:84605000:T:G	chr15:84800749:T:G	rs35960805	0.0491059	-0.0394282	0.037143	0.00413154	L1	EUR_EAS
chr15:84605000:T:G	chr15:84806000:T:C	rs35630683	0.0478611	-0.0422164	0.037692	0.0116917	L1	EUR_EAS
chr15:84605000:T:G	chr15:84812610:G:A	rs35828350	0.0477806	-0.0430029	0.0377086	0.0179955	L1	EUR_EAS
chr15:84605000:T:G	chr15:84814418:C:A	rs56864281	0.047937	-0.040906	0.0376751	0.0134864	L1	EUR_EAS
chr15:89245936:G:A	chr15:89245936:G:A	rs7184008	0.280512	0.0722578	0.0192877	0.117144	L1	AFR_EUR_EAS
chr15:89245936:G:A	chr15:89251793:G:A	rs6496569	0.280597	0.0704056	0.0192541	0.0925901	L1	AFR_EUR_EAS
chr15:89245936:G:A	chr15:89310952:G:A	rs7161856	0.280405	0.0697594	0.0192944	0.654488	L1	AFR_EUR_EAS
chr15:89245936:G:A	chr15:89260880:G:A	rs16942918	0.390719	-0.061096	0.0163407	0.249753	L2	AFR_EUR
chr15:89245936:G:A	chr15:89340938:A:G	rs7495044	0.355872	0.0698407	0.0170756	0.105112	L3	AFR
chr15:89245936:G:A	chr15:89346951:A:C	rs176641	0.1028	0.100325	0.025858	0.0960148	L4	AFR
chr15:89245936:G:A	chr15:89353790:A:G	rs2077098	0.206695	0.0799394	0.0247338	0.075686	L5	AFR
chr15:89245936:G:A	chr15:89355925:C:T	rs7495737	0.114257	0.0833855	0.0248805	0.0844746	L6	AFR
chr15:89300719:A:T	chr15:89245936:G:A	rs7184008	0.280512	0.0722578	0.0192877	0.117626	L1	AFR_EUR_EAS
chr15:89300719:A:T	chr15:89251793:G:A	rs6496569	0.280597	0.0704056	0.0192541	0.0927518	L1	AFR_EUR_EAS
chr15:89300719:A:T	chr15:89310952:G:A	rs7161856	0.280405	0.0697594	0.0192944	0.658982	L1	AFR_EUR_EAS
chr15:89300719:A:T	chr15:89260880:G:A	rs16942918	0.390719	-0.061096	0.0163407	0.253914	L2	AFR_EUR
chr15:89300719:A:T	chr15:89340938:A:G	rs7495044	0.355872	0.0698407	0.0170756	0.105303	L3	AFR
chr15:89300719:A:T	chr15:89346951:A:C	rs176641	0.1028	0.100325	0.025858	0.0964621	L4	AFR
chr15:89300719:A:T	chr15:89353790:A:G	rs2077098	0.206695	0.0799394	0.0247338	0.0713884	L5	AFR
chr15:89300719:A:T	chr15:89355925:C:T	rs7495737	0.114257	0.0833855	0.0248805	0.0856998	L6	AFR
chr15:89340938:A:G	chr15:89245936:G:A	rs7184008	0.280512	0.0722578	0.0192877	0.116627	L1	AFR_EUR_EAS
chr15:89340938:A:G	chr15:89251793:G:A	rs6496569	0.280597	0.0704056	0.0192541	0.091229	L1	AFR_EUR_EAS
chr15:89340938:A:G	chr15:89310952:G:A	rs7161856	0.280405	0.0697594	0.0192944	0.664901	L1	AFR_EUR_EAS
chr15:89340938:A:G	chr15:89260880:G:A	rs16942918	0.390719	-0.061096	0.0163407	0.256648	L2	AFR_EUR
chr15:89340938:A:G	chr15:89340938:A:G	rs7495044	0.355872	0.0698407	0.0170756	0.104022	L3	AFR
chr15:89340938:A:G	chr15:89346951:A:C	rs176641	0.1028	0.100325	0.025858	0.0980224	L4	AFR
chr15:89340938:A:G	chr15:89353790:A:G	rs2077098	0.206695	0.0799394	0.0247338	0.0713213	L5	AFR
chr15:89340938:A:G	chr15:89355925:C:T	rs7495737	0.114257	0.0833855	0.0248805	0.0873015	L6	AFR
chr15:89341070:T:A	chr15:89245936:G:A	rs7184008	0.280512	0.0722578	0.0192877	0.115344	L1	AFR_EUR_EAS
chr15:89341070:T:A	chr15:89251793:G:A	rs6496569	0.280597	0.0704056	0.0192541	0.0903555	L1	AFR_EUR_EAS
chr15:89341070:T:A	chr15:89310952:G:A	rs7161856	0.280405	0.0697594	0.0192944	0.660468	L1	AFR_EUR_EAS
chr15:89341070:T:A	chr15:89260880:G:A	rs16942918	0.390719	-0.061096	0.0163407	0.25713	L2	AFR_EUR
chr15:89341070:T:A	chr15:89340938:A:G	rs7495044	0.355872	0.0698407	0.0170756	0.103637	L3	AFR
chr15:89341070:T:A	chr15:89346951:A:C	rs176641	0.1028	0.100325	0.025858	0.0972573	L4	AFR
chr15:89341070:T:A	chr15:89353790:A:G	rs2077098	0.206695	0.0799394	0.0247338	0.0709487	L5	AFR
chr15:89341070:T:A	chr15:89355925:C:T	rs7495737	0.114257	0.0833855	0.0248805	0.092189	L6	AFR
chr15:90883330:G:A	chr15:90883330:G:A	rs4702	0.203108	0.0558871	0.0247775	0.863162	L1	AFR_EUR_EAS
chr15:90883330:G:A	chr15:90996342:T:G	rs2386584	0.206147	0.0764317	0.0245693	0.0109518	L3	AFR
chr15:90883330:G:A	chr15:91000531:C:T	rs11073964	0.205259	0.077928	0.0246391	0.0264819	L3	AFR
chr15:90883330:G:A	chr15:91003706:A:G	rs6496748	0.206427	0.0788061	0.0246453	0.0428843	L3	AFR
chr15:90883330:G:A	chr15:90978107:C:A	rs8042680	0.216709	-0.0723963	0.0233059	0.249018	L4	AFR_EUR
chr15:90883330:G:A	chr15:90968030:A:G	rs12910825	0.211101	0.0723779	0.0240954	0.0635448	L5	AFR
chr15:90883330:G:A	chr15:90976061:A:G	rs8031915	0.220581	-0.0727271	0.0232303	0.0625025	L6	AFR
chr16:4448485:A:T	chr16:4412618:A:G	rs3747581	0.246646	-0.0142685	0.0183376	0.000939665	L1	EUR_EAS
chr16:4448485:A:T	chr16:4412835:G:A	rs11647946	0.243703	-0.0159884	0.0183986	0.00144627	L1	EUR_EAS
chr16:4448485:A:T	chr16:4412896:C:A	rs11648292	0.181207	-0.00658859	0.0206909	0.000720714	L1	EUR_EAS
chr16:4448485:A:T	chr16:4413845:G:A	rs62039173	0.472771	0.0015628	0.015642	0.00235882	L1	EUR_EAS
chr16:4448485:A:T	chr16:4414616:T:C	rs12447826	0.24833	-0.0122156	0.0182998	0.000920945	L1	EUR_EAS
chr16:4448485:A:T	chr16:4417532:C:T	rs7204827	0.405282	0.00722373	0.0158981	0.00206746	L1	EUR_EAS
chr16:4448485:A:T	chr16:4419283:T:C	rs13335685	0.48497	0.00870154	0.0167907	0.00112521	L1	EUR_EAS
chr16:4448485:A:T	chr16:4419399:C:T	rs13339488	0.402464	0.00457143	0.0159092	0.00100965	L1	EUR_EAS
chr16:4448485:A:T	chr16:4429364:C:T	rs62039178	0.175614	-0.0219116	0.0209554	0.000764192	L1	EUR_EAS
chr16:4448485:A:T	chr16:4433000:A:G	rs59900057	0.379753	-0.00288043	0.0163865	0.000646999	L1	EUR_EAS
chr16:4448485:A:T	chr16:4435526:G:A	rs4786489	0.381906	-0.00247565	0.0163372	0.000690885	L1	EUR_EAS
chr16:4448485:A:T	chr16:4439435:T:C	rs8061742	0.367961	0.00106222	0.0165592	0.000852619	L1	EUR_EAS
chr16:4448485:A:T	chr16:4440399:G:A	rs11643803	0.485428	0.012865	0.015585	0.00159043	L1	EUR_EAS
chr16:4448485:A:T	chr16:4441189:A:G	rs4786490	0.416285	0.00695648	0.0158354	0.00140972	L1	EUR_EAS
chr16:4448485:A:T	chr16:4444548:A:G	rs12446640	0.381307	-0.00349862	0.016069	0.0252671	L1	EUR_EAS
chr16:4448485:A:T	chr16:4446407:T:C	rs11076832	0.39495	-0.00523868	0.0162245	0.00439686	L1	EUR_EAS
chr16:4448485:A:T	chr16:4447450:T:C	rs6500602	0.380898	-0.00341054	0.0163512	0.0101827	L1	EUR_EAS
chr16:4448485:A:T	chr16:4448532:C:T	rs8047438	0.357638	-0.00100204	0.0163069	0.037928	L1	EUR_EAS
chr16:4448485:A:T	chr16:4450121:C:T	rs4786493	0.174599	-0.0108204	0.0210759	0.00106415	L1	EUR_EAS
chr16:4448485:A:T	chr16:4450543:C:T	rs2304634	0.357552	-0.0032999	0.0163029	0.00278757	L1	EUR_EAS
chr16:4448485:A:T	chr16:4451654:C:T	rs6500604	0.354254	-0.00408522	0.016385	0.00278325	L1	EUR_EAS
chr16:4448485:A:T	chr16:4452409:G:A	rs6500605	0.484655	-0.003604	0.0155774	0.00167235	L1	EUR_EAS
chr16:4448485:A:T	chr16:4452513:C:T	rs6500606	0.481508	-0.0113462	0.0156015	0.00130557	L1	EUR_EAS
chr16:4448485:A:T	chr16:4453630:C:T	rs6500607	0.352751	-0.00312806	0.0163498	0.00169714	L1	EUR_EAS
chr16:4448485:A:T	chr16:4458605:T:C	rs736685	0.345641	-0.00829625	0.0164252	0.0039756	L1	EUR_EAS
chr16:4448485:A:T	chr16:4459824:G:A	rs4786495	0.277932	-0.00177409	0.0175518	0.00183502	L1	EUR_EAS
chr16:4448485:A:T	chr16:4472366:C:T	rs7194761	0.22204	-0.00134924	0.0190169	0.00130372	L1	EUR_EAS
chr16:4448485:A:T	chr16:4474059:C:A	rs3761680	0.228312	0.002231	0.0188311	0.00356719	L1	EUR_EAS
chr16:4448485:A:T	chr16:4476757:G:A	rs2270365	0.21606	7.07404e-05	0.019223	0.000538754	L1	EUR_EAS
chr16:4448485:A:T	chr16:4479000:C:A	rs11076833	0.220476	-0.000727724	0.0190496	0.00269691	L1	EUR_EAS
chr16:4448485:A:T	chr16:4485556:C:T	rs2160567	0.229339	0.00272666	0.0187103	0.00291962	L1	EUR_EAS
chr16:4448485:A:T	chr16:4487892:G:A	rs4786505	0.218761	0.00229924	0.0191222	0.00137678	L1	EUR_EAS
chr16:4448485:A:T	chr16:4488113:G:A	rs4238849	0.246439	0.00553167	0.0183448	0.0034438	L1	EUR_EAS
chr16:4448485:A:T	chr16:4488988:G:A	rs11645519	0.217704	0.00248918	0.0191434	0.00438298	L1	EUR_EAS
chr16:4448485:A:T	chr16:4490884:A:G	rs9929475	0.292933	0.0058341	0.0172074	0.00284332	L1	EUR_EAS
chr16:4448485:A:T	chr16:4491830:C:T	rs12443748	0.292489	0.00656879	0.0172246	0.00319352	L1	EUR_EAS
chr16:4448485:A:T	chr16:4498131:G:A	rs56895104	0.196521	0.00589623	0.0203484	0.00183622	L1	EUR_EAS
chr16:4448485:A:T	chr16:4499617:G:A	rs11076835	0.272293	0.00818904	0.0177795	0.00188599	L1	EUR_EAS
chr16:4448485:A:T	chr16:4504758:C:T	rs7404191	0.194037	0.00894044	0.0204699	0.00668084	L1	EUR_EAS
chr16:4448485:A:T	chr16:4508614:G:A	rs2270366	0.222053	0.000981716	0.0190022	0.00562861	L1	EUR_EAS
chr16:4448485:A:T	chr16:4510300:G:A	rs1051308	0.230765	-0.00209658	0.0187656	0.00158407	L1	EUR_EAS
chr16:4448485:A:T	chr16:4516856:C:T	rs3761681	0.222309	-0.000365781	0.0190029	0.00202814	L1	EUR_EAS
chr16:4448485:A:T	chr16:4519330:G:A	rs11076836	0.220199	0.00345768	0.0190844	0.00595772	L1	EUR_EAS
chr16:4448485:A:T	chr16:4519439:C:T	rs11076837	0.219907	0.0015705	0.0190934	0.00545519	L1	EUR_EAS
chr16:4448485:A:T	chr16:4520569:C:T	rs8051389	0.219655	0.000690422	0.0191009	0.00431887	L1	EUR_EAS
chr16:4448485:A:T	chr16:4521246:A:G	rs4786510	0.223236	0.0009627	0.018983	0.00673492	L1	EUR_EAS
chr16:4448485:A:T	chr16:4521644:C:T	rs4786511	0.19499	0.00757765	0.020435	0.00287924	L1	EUR_EAS
chr16:4448485:A:T	chr16:4525161:C:T	rs2058811	0.149533	-0.00155048	0.0225211	0.00506149	L1	EUR_EAS
chr16:4448485:A:T	chr16:4528640:C:T	rs4786516	0.188335	0.0126608	0.0207092	0.00222607	L1	EUR_EAS
chr16:4448485:A:T	chr16:4530033:G:A	rs7193136	0.21222	0.00813013	0.0193648	0.00491174	L1	EUR_EAS
chr16:4448485:A:T	chr16:4530213:T:C	rs10451135	0.215021	0.00487004	0.0192689	0.00363132	L1	EUR_EAS
chr16:4448485:A:T	chr16:4531001:T:G	rs11644481	0.215318	0.00389162	0.0192545	0.00368478	L1	EUR_EAS
chr16:4448485:A:T	chr16:4534405:C:T	rs4786519	0.211458	-0.000195063	0.0193649	0.000929732	L1	EUR_EAS
chr16:4448485:A:T	chr16:4536221:A:G	rs3747600	0.212132	-0.00192485	0.0193302	0.00112734	L1	EUR_EAS
chr16:4448485:A:T	chr16:4543740:C:A	rs3859155	0.187731	-0.00194337	0.0203215	0.00117806	L1	EUR_EAS
chr16:4448485:A:T	chr16:4544634:G:A	rs1659497	0.389574	-0.00264428	0.0162646	0.000824047	L1	EUR_EAS
chr16:4448485:A:T	chr16:4545268:G:A	rs1659499	0.390048	-0.00259238	0.0162999	0.000855774	L1	EUR_EAS
chr16:4448485:A:T	chr16:4546113:A:G	rs12927240	0.390476	-0.00228137	0.0163001	0.00123906	L1	EUR_EAS
chr16:9806200:T:C	chr16:9974868:A:C	rs11644233	0.351556	-0.0342732	0.0163028	0.0577578	L1	AFR_EUR
chr16:9806200:T:C	chr16:9978313:A:G	rs3848325	0.353017	-0.0345421	0.0162946	0.139475	L1	AFR_EUR
chr16:9806200:T:C	chr16:10052380:G:T	rs1448273	0.111651	0.116291	0.0241811	0.0868919	L2	AFR
chr16:9806200:T:C	chr16:10009867:A:G	rs837690	0.151115	0.128158	0.0361052	0.165949	L3	AFR_EUR
chr16:9806200:T:C	chr16:9974095:A:G	rs3104704	0.146446	0.0950303	0.0382694	0.00587594	L4	AFR
chr16:9806200:T:C	chr16:9975433:A:G	rs3104705	0.144414	0.0924037	0.0395716	0.0783212	L4	AFR
chr16:9806200:T:C	chr16:10042387:C:T	rs7197547	0.435218	-0.05086	0.0157381	0.146523	L5	AFR_EAS
chr16:9806200:T:C	chr16:9915934:T:C	rs12925829	0.431561	-0.0521458	0.0157614	0.0516771	L6	AFR_EAS
chr16:9806200:T:C	chr16:9942468:A:G	rs34761943	0.433299	-0.0532982	0.0156921	0.0956139	L6	AFR_EAS
chr16:9806200:T:C	chr16:9968374:T:C	rs12934062	0.287582	0.0624995	0.0185416	0.0751275	L7	AFR
chr16:9806200:T:C	chr16:9970112:A:G	rs3105687	0.146079	0.119796	0.0378625	0.170698	L8	AFR_EAS
chr16:9806200:T:C	chr16:9970929:T:C	rs3104702	0.153228	0.11249	0.0349364	0.0212344	L8	AFR_EAS
chr16:9806200:T:C	chr16:10029612:G:A	rs7192557	0.240282	0.051622	0.0179879	0.109502	L9	AFR
chr16:9806200:T:C	chr16:10028657:T:C	rs1868286	0.297885	0.045828	0.0180494	0.103482	L10	AFR
chr16:9867022:T:C	chr16:10026166:T:G	rs2650428	0.299737	0.0502013	0.0180017	0.1498	L1	AFR_EAS
chr16:9867022:T:C	chr16:9947966:C:A	rs17670276	0.0270456	0.0416359	0.0479922	0.0692391	L2	AFR
chr16:9867022:T:C	chr16:10057500:T:C	rs1448258	0.427204	-0.0647809	0.0156852	0.0818886	L3	AFR
chr16:9867022:T:C	chr16:10063406:C:A	rs2034369	0.383465	0.0593749	0.0158773	0.107049	L4	AFR
chr16:9867022:T:C	chr16:10063224:T:C	rs2352740	0.42166	-0.0609461	0.0156518	0.0838921	L5	AFR
chr16:9867022:T:C	chr16:10067572:C:T	rs7188387	0.388528	0.0573453	0.0158655	0.0691095	L8	AFR
chr16:9867022:T:C	chr16:10042412:T:C	rs35467724	0.281115	0.0536639	0.0171957	0.266191	L10	AFR_EAS
chr16:13659527:G:A	chr16:13658499:C:T	rs12925872	0.161541	0.0572537	0.021034	0.261679	L1	AFR_EUR
chr16:13659527:G:A	chr16:13655408:A:C	rs7499750	0.270755	0.0564161	0.0193065	0.027191	L2	AFR
chr16:13659527:G:A	chr16:13656002:T:C	rs7405404	0.270779	0.0564909	0.0193081	0.0681081	L2	AFR
chr16:13659527:G:A	chr16:13659527:G:A	rs8055219	0.202589	0.0583954	0.019134	0.0948896	L3	AFR
chr16:13659527:G:A	chr16:13656362:T:C	rs7403809	0.240843	0.0591736	0.0210605	0.091059	L4	AFR
chr16:13659527:G:A	chr16:13648447:C:T	rs35807965	0.191546	0.0615903	0.0195613	0.0513321	L5	AFR
chr16:13659527:G:A	chr16:13648461:G:A	rs34754507	0.191541	0.0615907	0.0195615	0.0514922	L5	AFR
chr16:13659527:G:A	chr16:13648615:C:T	rs12920041	0.191577	0.0615286	0.0195618	0.0301471	L5	AFR
chr16:13659527:G:A	chr16:13649420:G:T	rs4781524	0.193893	0.0628858	0.0194668	0.146037	L6	AFR
chr16:13659527:G:A	chr16:13650894:C:T	rs6498454	0.293051	0.0566929	0.0183668	0.12111	L8	AFR
chr16:24114428:G:T	chr16:24114428:G:T	rs6497725	0.174142	0.017526	0.0206908	0.0640417	L1	EUR
chr16:24114428:G:T	chr16:24117640:G:A	rs2283539	0.21274	0.00691437	0.0192385	0.00884748	L1	EUR
chr16:24114428:G:T	chr16:24117829:C:T	rs35852487	0.212324	0.00732064	0.0192515	0.00852597	L1	EUR
chr16:24114428:G:T	chr16:24118368:T:C	rs9926924	0.273946	0.0220172	0.0176708	0.0128396	L1	EUR
chr16:24114428:G:T	chr16:24118425:G:A	rs8053209	0.212377	0.00676147	0.0192272	0.00774973	L1	EUR
chr16:24114428:G:T	chr16:24119449:C:T	rs2283540	0.200015	0.0069495	0.0197055	0.00942014	L1	EUR
chr16:24114428:G:T	chr16:24120003:T:G	rs2283541	0.19797	0.00701402	0.0197774	0.00476042	L1	EUR
chr16:24114428:G:T	chr16:24233834:A:C	rs198167	0.377655	0.0137044	0.0165134	0.0209513	L2	EUR
chr16:24114428:G:T	chr16:24233971:A:G	rs198168	0.378536	0.0112936	0.0166113	0.0133635	L2	EUR
chr16:24114428:G:T	chr16:24234001:G:A	rs198170	0.378564	0.0112808	0.0166079	0.0141366	L2	EUR
chr16:24114428:G:T	chr16:24235710:A:G	rs198174	0.376287	0.0103356	0.0166378	0.0138119	L2	EUR
chr16:24114428:G:T	chr16:24237228:G:A	rs198175	0.377794	0.0109633	0.0166432	0.0140387	L2	EUR
chr16:24114428:G:T	chr16:24237406:A:C	rs198176	0.414858	0.0178431	0.0178217	0.0196581	L2	EUR
chr16:24114428:G:T	chr16:24238522:G:A	rs392728	0.378677	0.0106838	0.0166596	0.00986248	L2	EUR
chr16:24114428:G:T	chr16:24238638:A:G	rs443485	0.378772	0.0105522	0.0166638	0.00958582	L2	EUR
chr16:29943634:A:G	chr16:29943634:A:G	rs3924855	0.442275	0.0481539	0.0158569	0.270174	L1	AFR_EUR
chr16:29943634:A:G	chr16:29953036:T:C	rs12918652	0.401436	-0.0255164	0.0160072	0.0743224	L2	AFR_EUR
chr16:29943634:A:G	chr16:29928556:A:G	rs12691307	0.445036	0.0513954	0.0158595	0.0891613	L3	AFR
chr16:29943634:A:G	chr16:29935387:G:A	rs11642933	0.201005	-0.0308827	0.0199007	0.0788547	L4	AFR
chr16:29943634:A:G	chr16:29951481:G:A	rs7193532	0.174345	-0.00505717	0.0208033	0.228901	L5	AFR
chr16:29983601:C:T	chr16:29943634:A:G	rs3924855	0.442275	0.0481539	0.0158569	0.255515	L1	AFR_EUR
chr16:29983601:C:T	chr16:29953036:T:C	rs12918652	0.401436	-0.0255164	0.0160072	0.114782	L2	AFR
chr16:29983601:C:T	chr16:29928556:A:G	rs12691307	0.445036	0.0513954	0.0158595	0.0655872	L3	AFR
chr16:29983601:C:T	chr16:29935387:G:A	rs11642933	0.201005	-0.0308827	0.0199007	0.0699092	L4	AFR
chr16:29983601:C:T	chr16:29951481:G:A	rs7193532	0.174345	-0.00505717	0.0208033	0.0689331	L5	AFR
chr16:58543517:C:T	chr16:58516028:T:C	rs4784046	0.31104	-0.0248114	0.018202	3.48277e-05	L1	EUR
chr16:58543517:C:T	chr16:58519017:G:A	rs3607	0.310681	-0.0255214	0.0181822	3.61177e-05	L1	EUR
chr16:58543517:C:T	chr16:58519260:A:C	rs37035	0.30993	-0.0253755	0.0181792	3.57182e-05	L1	EUR
chr16:58543517:C:T	chr16:58520237:G:T	rs7792	0.293886	-0.0339201	0.018715	5.13568e-05	L1	EUR
chr16:58543517:C:T	chr16:58529934:T:C	rs168671	0.309817	-0.0227981	0.0181177	3.20528e-05	L1	EUR
chr16:58543517:C:T	chr16:58530960:C:T	rs37059	0.302449	-0.024484	0.0182924	3.39741e-05	L1	EUR
chr16:58543517:C:T	chr16:58537281:C:T	rs2244453	0.19962	-0.0284427	0.0259079	2.61502e-05	L1	EUR
chr16:58543517:C:T	chr16:58537405:A:G	rs37065	0.293531	-0.0312373	0.0186308	4.5113e-05	L1	EUR
chr16:58543517:C:T	chr16:58539243:T:C	rs187401	0.309197	-0.0228179	0.0181074	3.20579e-05	L1	EUR
chr16:58543517:C:T	chr16:58540042:C:T	rs246195	0.258726	-0.0170762	0.0201965	2.39833e-05	L1	EUR
chr16:58543517:C:T	chr16:58543517:C:T	rs41260	0.233289	-0.0468974	0.022195	5.68784e-05	L1	EUR
chr16:58543517:C:T	chr16:58554820:C:A	rs55637287	0.105735	-0.0296154	0.0259864	2.32111e-05	L1	EUR
chr16:58543517:C:T	chr16:58558374:C:T	rs41445346	0.105563	-0.0285932	0.0259684	2.29379e-05	L1	EUR
chr16:58543517:C:T	chr16:58559260:C:A	rs4784048	0.250047	-0.0220199	0.01811	2.13657e-05	L1	EUR
chr16:58543517:C:T	chr16:58559618:C:T	rs7201946	0.240842	-0.0247092	0.0183285	2.28898e-05	L1	EUR
chr16:58543517:C:T	chr16:58562715:C:T	rs7198594	0.250076	-0.0225816	0.0181087	2.1677e-05	L1	EUR
chr16:58543517:C:T	chr16:58565623:G:A	rs8062746	0.249897	-0.0231428	0.0181158	2.20091e-05	L1	EUR
chr16:58543517:C:T	chr16:58566321:C:T	rs8044451	0.184909	-0.0161634	0.0201989	1.95654e-05	L1	EUR
chr16:58543517:C:T	chr16:58566371:T:C	rs4784957	0.240626	-0.0254412	0.0183343	2.32145e-05	L1	EUR
chr16:58543517:C:T	chr16:58568161:G:A	rs112412326	0.105478	-0.0287348	0.0259754	2.29672e-05	L1	EUR
chr16:58543517:C:T	chr16:58572603:A:C	rs7206744	0.250226	-0.0218414	0.0181105	2.12953e-05	L1	EUR
chr16:58543517:C:T	chr16:58576353:C:T	rs9936144	0.184892	-0.0150986	0.0201961	1.93532e-05	L1	EUR
chr16:58543517:C:T	chr16:58577981:T:C	rs17821573	0.240731	-0.0239976	0.0183289	2.25003e-05	L1	EUR
chr16:58543517:C:T	chr16:58580829:C:T	rs72790275	0.249998	-0.0218012	0.018105	2.12529e-05	L1	EUR
chr16:58543517:C:T	chr16:58583080:T:C	rs17854029	0.184992	-0.0142984	0.0201843	1.92057e-05	L1	EUR
chr16:58543517:C:T	chr16:58584029:A:G	rs112974366	0.241262	-0.0246689	0.0183384	2.29004e-05	L1	EUR
chr16:58543517:C:T	chr16:58587091:A:G	rs12443835	0.185008	-0.0138795	0.0201848	1.91197e-05	L1	EUR
chr16:58543517:C:T	chr16:58589374:A:G	rs113571835	0.250056	-0.0216037	0.0181013	2.11637e-05	L1	EUR
chr16:58543517:C:T	chr16:58589616:C:T	rs11649173	0.250043	-0.0221384	0.018102	2.14557e-05	L1	EUR
chr16:58543517:C:T	chr16:58591475:C:T	rs72790284	0.10562	-0.028639	0.0259278	2.29647e-05	L1	EUR
chr16:58543517:C:T	chr16:58595564:A:G	rs7206882	0.250168	-0.0211801	0.018092	2.09334e-05	L1	EUR
chr16:58543517:C:T	chr16:58598978:G:A	rs55827936	0.105537	-0.0275038	0.025934	2.26863e-05	L1	EUR
chr16:58543517:C:T	chr16:58601208:G:A	rs13337122	0.250049	-0.0215641	0.0180962	2.11178e-05	L1	EUR
chr16:58543517:C:T	chr16:58605131:G:A	rs111600685	0.105449	-0.0282526	0.0259561	2.28748e-05	L1	EUR
chr16:58543517:C:T	chr16:58608480:G:A	rs8045205	0.184801	-0.0143799	0.0201873	1.92075e-05	L1	EUR
chr16:58543517:C:T	chr16:58619336:G:A	rs9783796	0.241064	-0.0247153	0.0183551	2.28869e-05	L1	EUR
chr16:58543517:C:T	chr16:58619615:G:A	rs9302702	0.185068	-0.015265	0.0202071	1.93836e-05	L1	EUR
chr16:58543517:C:T	chr16:58622794:C:A	rs151811	0.184936	-0.0138615	0.0202165	1.91289e-05	L1	EUR
chr16:58543517:C:T	chr16:58624210:C:T	rs149312	0.105488	-0.0280708	0.0259028	2.28879e-05	L1	EUR
chr16:58543517:C:T	chr16:58625403:T:G	rs149165	0.105478	-0.0275013	0.0259054	2.2803e-05	L1	EUR
chr16:58543517:C:T	chr16:58625904:G:A	rs154433	0.241115	-0.0246068	0.0183567	2.30369e-05	L1	EUR
chr16:58543517:C:T	chr16:58626486:G:A	rs151815	0.185276	-0.0148254	0.02023	1.93229e-05	L1	EUR
chr16:58543517:C:T	chr16:58626589:G:A	rs154432	0.185045	-0.0154589	0.0202126	1.94527e-05	L1	EUR
chr16:58543517:C:T	chr16:58626787:T:C	rs4784053	0.185041	-0.0160703	0.0202125	1.96426e-05	L1	EUR
chr16:58543517:C:T	chr16:58626788:G:A	rs4784962	0.105556	-0.0283002	0.0259081	2.29538e-05	L1	EUR
chr16:58543517:C:T	chr16:58630698:A:G	rs37037	0.105959	-0.0275226	0.0258626	2.29015e-05	L1	EUR
chr16:58625904:G:A	chr16:58516028:T:C	rs4784046	0.31104	-0.0248114	0.018202	3.15721e-05	L1	EUR
chr16:58625904:G:A	chr16:58519260:A:C	rs37035	0.30993	-0.0253755	0.0181792	3.24697e-05	L1	EUR
chr16:58625904:G:A	chr16:58520237:G:T	rs7792	0.293886	-0.0339201	0.018715	4.8907e-05	L1	EUR
chr16:58625904:G:A	chr16:58529934:T:C	rs168671	0.309817	-0.0227981	0.0181177	2.87657e-05	L1	EUR
chr16:58625904:G:A	chr16:58530960:C:T	rs37059	0.302449	-0.024484	0.0182924	3.07071e-05	L1	EUR
chr16:58625904:G:A	chr16:58537281:C:T	rs2244453	0.19962	-0.0284427	0.0259079	2.36774e-05	L1	EUR
chr16:58625904:G:A	chr16:58539243:T:C	rs187401	0.309197	-0.0228179	0.0181074	2.87942e-05	L1	EUR
chr16:58625904:G:A	chr16:58540042:C:T	rs246195	0.258726	-0.0170762	0.0201965	2.10789e-05	L1	EUR
chr16:58625904:G:A	chr16:58543517:C:T	rs41260	0.233289	-0.0468974	0.022195	5.57418e-05	L1	EUR
chr16:58625904:G:A	chr16:58554820:C:A	rs55637287	0.105735	-0.0296154	0.0259864	2.09856e-05	L1	EUR
chr16:58625904:G:A	chr16:58558374:C:T	rs41445346	0.105563	-0.0285932	0.0259684	2.06896e-05	L1	EUR
chr16:58625904:G:A	chr16:58559260:C:A	rs4784048	0.250047	-0.0220199	0.01811	1.90558e-05	L1	EUR
chr16:58625904:G:A	chr16:58559618:C:T	rs7201946	0.240842	-0.0247092	0.0183285	2.05764e-05	L1	EUR
chr16:58625904:G:A	chr16:58562715:C:T	rs7198594	0.250076	-0.0225816	0.0181087	1.93642e-05	L1	EUR
chr16:58625904:G:A	chr16:58565623:G:A	rs8062746	0.249897	-0.0231428	0.0181158	1.96962e-05	L1	EUR
chr16:58625904:G:A	chr16:58566321:C:T	rs8044451	0.184909	-0.0161634	0.0201989	1.71233e-05	L1	EUR
chr16:58625904:G:A	chr16:58566371:T:C	rs4784957	0.240626	-0.0254412	0.0183343	2.07673e-05	L1	EUR
chr16:58625904:G:A	chr16:58568161:G:A	rs112412326	0.105478	-0.0287348	0.0259754	2.07127e-05	L1	EUR
chr16:58625904:G:A	chr16:58572603:A:C	rs7206744	0.250226	-0.0218414	0.0181105	1.90109e-05	L1	EUR
chr16:58625904:G:A	chr16:58576353:C:T	rs9936144	0.184892	-0.0150986	0.0201961	1.69063e-05	L1	EUR
chr16:58625904:G:A	chr16:58577981:T:C	rs17821573	0.240731	-0.0239976	0.0183289	2.02423e-05	L1	EUR
chr16:58625904:G:A	chr16:58580829:C:T	rs72790275	0.249998	-0.0218012	0.018105	1.8945e-05	L1	EUR
chr16:58625904:G:A	chr16:58583080:T:C	rs17854029	0.184992	-0.0142984	0.0201843	1.67497e-05	L1	EUR
chr16:58625904:G:A	chr16:58584029:A:G	rs112974366	0.241262	-0.0246689	0.0183384	2.06219e-05	L1	EUR
chr16:58625904:G:A	chr16:58587091:A:G	rs12443835	0.185008	-0.0138795	0.0201848	1.66212e-05	L1	EUR
chr16:58625904:G:A	chr16:58589374:A:G	rs113571835	0.250056	-0.0216037	0.0181013	1.88668e-05	L1	EUR
chr16:58625904:G:A	chr16:58589616:C:T	rs11649173	0.250043	-0.0221384	0.018102	1.91607e-05	L1	EUR
chr16:58625904:G:A	chr16:58591475:C:T	rs72790284	0.10562	-0.028639	0.0259278	2.07272e-05	L1	EUR
chr16:58625904:G:A	chr16:58595564:A:G	rs7206882	0.250168	-0.0211801	0.018092	1.86274e-05	L1	EUR
chr16:58625904:G:A	chr16:58598978:G:A	rs55827936	0.105537	-0.0275038	0.025934	2.04025e-05	L1	EUR
chr16:58625904:G:A	chr16:58601208:G:A	rs13337122	0.250049	-0.0215641	0.0180962	1.88022e-05	L1	EUR
chr16:58625904:G:A	chr16:58605131:G:A	rs111600685	0.105449	-0.0282526	0.0259561	2.06339e-05	L1	EUR
chr16:58625904:G:A	chr16:58608480:G:A	rs8045205	0.184801	-0.0143799	0.0201873	1.67198e-05	L1	EUR
chr16:58625904:G:A	chr16:58619336:G:A	rs9783796	0.241064	-0.0247153	0.0183551	2.05752e-05	L1	EUR
chr16:58625904:G:A	chr16:58619615:G:A	rs9302702	0.185068	-0.015265	0.0202071	1.69232e-05	L1	EUR
chr16:58625904:G:A	chr16:58622794:C:A	rs151811	0.184936	-0.0138615	0.0202165	1.66382e-05	L1	EUR
chr16:58625904:G:A	chr16:58624210:C:T	rs149312	0.105488	-0.0280708	0.0259028	2.06238e-05	L1	EUR
chr16:58625904:G:A	chr16:58625403:T:G	rs149165	0.105478	-0.0275013	0.0259054	2.07138e-05	L1	EUR
chr16:58625904:G:A	chr16:58625904:G:A	rs154433	0.241115	-0.0246068	0.0183567	2.08886e-05	L1	EUR
chr16:58625904:G:A	chr16:58626486:G:A	rs151815	0.185276	-0.0148254	0.02023	1.6841e-05	L1	EUR
chr16:58625904:G:A	chr16:58626589:G:A	rs154432	0.185045	-0.0154589	0.0202126	1.70026e-05	L1	EUR
chr16:58625904:G:A	chr16:58626787:T:C	rs4784053	0.185041	-0.0160703	0.0202125	1.73337e-05	L1	EUR
chr16:58625904:G:A	chr16:58626788:G:A	rs4784962	0.105556	-0.0283002	0.0259081	2.06793e-05	L1	EUR
chr16:58625904:G:A	chr16:58630698:A:G	rs37037	0.105959	-0.0275226	0.0258626	2.08793e-05	L1	EUR
chr16:58625904:G:A	chr16:58634662:G:A	rs149428	0.140407	-0.0531859	0.0226749	5.39576e-05	L1	EUR
chr16:58625904:G:A	chr16:58648712:T:C	rs154440	0.145304	-0.0417579	0.0224979	3.87194e-05	L1	EUR
chr16:58630698:A:G	chr16:58516028:T:C	rs4784046	0.31104	-0.0248114	0.018202	3.45265e-05	L1	EUR
chr16:58630698:A:G	chr16:58519260:A:C	rs37035	0.30993	-0.0253755	0.0181792	3.56251e-05	L1	EUR
chr16:58630698:A:G	chr16:58520237:G:T	rs7792	0.293886	-0.0339201	0.018715	5.41703e-05	L1	EUR
chr16:58630698:A:G	chr16:58529934:T:C	rs168671	0.309817	-0.0227981	0.0181177	3.14326e-05	L1	EUR
chr16:58630698:A:G	chr16:58530960:C:T	rs37059	0.302449	-0.024484	0.0182924	3.36068e-05	L1	EUR
chr16:58630698:A:G	chr16:58537281:C:T	rs2244453	0.19962	-0.0284427	0.0259079	2.58364e-05	L1	EUR
chr16:58630698:A:G	chr16:58537405:A:G	rs37065	0.293531	-0.0312373	0.0186308	4.63881e-05	L1	EUR
chr16:58630698:A:G	chr16:58539243:T:C	rs187401	0.309197	-0.0228179	0.0181074	3.15237e-05	L1	EUR
chr16:58630698:A:G	chr16:58540042:C:T	rs246195	0.258726	-0.0170762	0.0201965	2.28955e-05	L1	EUR
chr16:58630698:A:G	chr16:58543517:C:T	rs41260	0.233289	-0.0468974	0.022195	6.24106e-05	L1	EUR
chr16:58630698:A:G	chr16:58554820:C:A	rs55637287	0.105735	-0.0296154	0.0259864	2.19757e-05	L1	EUR
chr16:58630698:A:G	chr16:58558374:C:T	rs41445346	0.105563	-0.0285932	0.0259684	2.16799e-05	L1	EUR
chr16:58630698:A:G	chr16:58559260:C:A	rs4784048	0.250047	-0.0220199	0.01811	1.97941e-05	L1	EUR
chr16:58630698:A:G	chr16:58559618:C:T	rs7201946	0.240842	-0.0247092	0.0183285	2.13473e-05	L1	EUR
chr16:58630698:A:G	chr16:58562715:C:T	rs7198594	0.250076	-0.0225816	0.0181087	2.0105e-05	L1	EUR
chr16:58630698:A:G	chr16:58565623:G:A	rs8062746	0.249897	-0.0231428	0.0181158	2.04358e-05	L1	EUR
chr16:58630698:A:G	chr16:58566321:C:T	rs8044451	0.184909	-0.0161634	0.0201989	1.79966e-05	L1	EUR
chr16:58630698:A:G	chr16:58566371:T:C	rs4784957	0.240626	-0.0254412	0.0183343	2.18553e-05	L1	EUR
chr16:58630698:A:G	chr16:58568161:G:A	rs112412326	0.105478	-0.0287348	0.0259754	2.17186e-05	L1	EUR
chr16:58630698:A:G	chr16:58572603:A:C	rs7206744	0.250226	-0.0218414	0.0181105	1.97035e-05	L1	EUR
chr16:58630698:A:G	chr16:58576353:C:T	rs9936144	0.184892	-0.0150986	0.0201961	1.77624e-05	L1	EUR
chr16:58630698:A:G	chr16:58577981:T:C	rs17821573	0.240731	-0.0239976	0.0183289	2.09003e-05	L1	EUR
chr16:58630698:A:G	chr16:58580829:C:T	rs72790275	0.249998	-0.0218012	0.018105	1.96854e-05	L1	EUR
chr16:58630698:A:G	chr16:58583080:T:C	rs17854029	0.184992	-0.0142984	0.0201843	1.76014e-05	L1	EUR
chr16:58630698:A:G	chr16:58584029:A:G	rs112974366	0.241262	-0.0246689	0.0183384	2.13235e-05	L1	EUR
chr16:58630698:A:G	chr16:58587091:A:G	rs12443835	0.185008	-0.0138795	0.0201848	1.75248e-05	L1	EUR
chr16:58630698:A:G	chr16:58589374:A:G	rs113571835	0.250056	-0.0216037	0.0181013	1.95821e-05	L1	EUR
chr16:58630698:A:G	chr16:58589616:C:T	rs11649173	0.250043	-0.0221384	0.018102	1.98674e-05	L1	EUR
chr16:58630698:A:G	chr16:58591475:C:T	rs72790284	0.10562	-0.028639	0.0259278	2.17006e-05	L1	EUR
chr16:58630698:A:G	chr16:58595564:A:G	rs7206882	0.250168	-0.0211801	0.018092	1.93672e-05	L1	EUR
chr16:58630698:A:G	chr16:58598978:G:A	rs55827936	0.105537	-0.0275038	0.025934	2.14028e-05	L1	EUR
chr16:58630698:A:G	chr16:58601208:G:A	rs13337122	0.250049	-0.0215641	0.0180962	1.95621e-05	L1	EUR
chr16:58630698:A:G	chr16:58605131:G:A	rs111600685	0.105449	-0.0282526	0.0259561	2.15989e-05	L1	EUR
chr16:58630698:A:G	chr16:58608480:G:A	rs8045205	0.184801	-0.0143799	0.0201873	1.76182e-05	L1	EUR
chr16:58630698:A:G	chr16:58619336:G:A	rs9783796	0.241064	-0.0247153	0.0183551	2.13483e-05	L1	EUR
chr16:58630698:A:G	chr16:58619615:G:A	rs9302702	0.185068	-0.015265	0.0202071	1.78015e-05	L1	EUR
chr16:58630698:A:G	chr16:58622794:C:A	rs151811	0.184936	-0.0138615	0.0202165	1.75305e-05	L1	EUR
chr16:58630698:A:G	chr16:58624210:C:T	rs149312	0.105488	-0.0280708	0.0259028	2.1626e-05	L1	EUR
chr16:58630698:A:G	chr16:58625403:T:G	rs149165	0.105478	-0.0275013	0.0259054	2.14027e-05	L1	EUR
chr16:58630698:A:G	chr16:58625904:G:A	rs154433	0.241115	-0.0246068	0.0183567	2.13374e-05	L1	EUR
chr16:58630698:A:G	chr16:58626486:G:A	rs151815	0.185276	-0.0148254	0.02023	1.77433e-05	L1	EUR
chr16:58630698:A:G	chr16:58626589:G:A	rs154432	0.185045	-0.0154589	0.0202126	1.78731e-05	L1	EUR
chr16:58630698:A:G	chr16:58626787:T:C	rs4784053	0.185041	-0.0160703	0.0202125	1.80148e-05	L1	EUR
chr16:58630698:A:G	chr16:58626788:G:A	rs4784962	0.105556	-0.0283002	0.0259081	2.1705e-05	L1	EUR
chr16:58630698:A:G	chr16:58630698:A:G	rs37037	0.105959	-0.0275226	0.0258626	2.14501e-05	L1	EUR
chr16:58630698:A:G	chr16:58634662:G:A	rs149428	0.140407	-0.0531859	0.0226749	4.86138e-05	L1	EUR
chr16:58630698:A:G	chr16:58648712:T:C	rs154440	0.145304	-0.0417579	0.0224979	3.41208e-05	L1	EUR
chr16:63666604:C:T	chr16:63658739:C:T	rs7188118	0.380951	-0.0260156	0.0163543	0.00093502	L1	EUR
chr16:63666604:C:T	chr16:63662576:T:C	rs2100311	0.263405	0.000649673	0.0199115	0.00572944	L1	EUR
chr16:63666604:C:T	chr16:63663230:T:C	rs7193419	0.467383	0.020438	0.0157057	0.0139217	L1	EUR
chr16:63666604:C:T	chr16:63664369:C:T	rs1823658	0.261619	0.00132037	0.0198828	0.00708775	L1	EUR
chr16:63666604:C:T	chr16:63665521:T:G	rs6498914	0.468438	0.0217888	0.015696	0.0151633	L1	EUR
chr16:63666604:C:T	chr16:63665607:C:T	rs6498915	0.261128	0.000665908	0.019825	0.00539505	L1	EUR
chr16:63666604:C:T	chr16:63666604:C:T	rs2018916	0.428179	0.0236165	0.0157197	0.0348302	L1	EUR
chr16:63666604:C:T	chr16:63667853:T:C	rs4353494	0.224856	-0.0154209	0.0226376	0.00222212	L1	EUR
chr16:63666604:C:T	chr16:63670316:C:T	rs11648018	0.373615	-0.0197835	0.0162889	0.00111505	L1	EUR
chr16:63666604:C:T	chr16:63670431:A:C	rs7203355	0.260044	0.000566572	0.0198672	0.00514336	L1	EUR
chr16:63666604:C:T	chr16:63673681:T:C	rs9939422	0.489967	0.0059139	0.0157007	0.00487124	L1	EUR
chr16:63666604:C:T	chr16:63674238:C:T	rs10775297	0.254894	-0.00189048	0.0203325	0.00639881	L1	EUR
chr16:63666604:C:T	chr16:63674492:T:C	rs12149899	0.227316	-0.0148137	0.0223428	0.00479927	L1	EUR
chr16:63666604:C:T	chr16:63675908:G:A	rs12933055	0.390202	-0.0117042	0.0160713	0.00111835	L1	EUR
chr16:63666604:C:T	chr16:63676911:T:C	rs1901393	0.261613	0.000650594	0.0199397	0.00295131	L1	EUR
chr16:63666604:C:T	chr16:63676924:T:C	rs12920951	0.443757	0.0147893	0.015824	0.00718026	L1	EUR
chr16:63666604:C:T	chr16:63677118:T:C	rs1901394	0.26215	0.000758408	0.0198956	0.00301859	L1	EUR
chr16:63675726:C:G	chr16:63658739:C:T	rs7188118	0.380951	-0.0260156	0.0163543	0.00104744	L1	EUR
chr16:63675726:C:G	chr16:63662576:T:C	rs2100311	0.263405	0.000649673	0.0199115	0.00654402	L1	EUR
chr16:63675726:C:G	chr16:63663230:T:C	rs7193419	0.467383	0.020438	0.0157057	0.011238	L1	EUR
chr16:63675726:C:G	chr16:63664369:C:T	rs1823658	0.261619	0.00132037	0.0198828	0.00807176	L1	EUR
chr16:63675726:C:G	chr16:63665521:T:G	rs6498914	0.468438	0.0217888	0.015696	0.0115678	L1	EUR
chr16:63675726:C:G	chr16:63665607:C:T	rs6498915	0.261128	0.000665908	0.019825	0.00619921	L1	EUR
chr16:63675726:C:G	chr16:63666604:C:T	rs2018916	0.428179	0.0236165	0.0157197	0.0249093	L1	EUR
chr16:63675726:C:G	chr16:63667853:T:C	rs4353494	0.224856	-0.0154209	0.0226376	0.002519	L1	EUR
chr16:63675726:C:G	chr16:63670316:C:T	rs11648018	0.373615	-0.0197835	0.0162889	0.00128147	L1	EUR
chr16:63675726:C:G	chr16:63670431:A:C	rs7203355	0.260044	0.000566572	0.0198672	0.00580769	L1	EUR
chr16:63675726:C:G	chr16:63673681:T:C	rs9939422	0.489967	0.0059139	0.0157007	0.00514793	L1	EUR
chr16:63675726:C:G	chr16:63674238:C:T	rs10775297	0.254894	-0.00189048	0.0203325	0.00732228	L1	EUR
chr16:63675726:C:G	chr16:63674492:T:C	rs12149899	0.227316	-0.0148137	0.0223428	0.00547217	L1	EUR
chr16:63675726:C:G	chr16:63675908:G:A	rs12933055	0.390202	-0.0117042	0.0160713	0.00132718	L1	EUR
chr16:63675726:C:G	chr16:63676911:T:C	rs1901393	0.261613	0.000650594	0.0199397	0.00337014	L1	EUR
chr16:63675726:C:G	chr16:63676924:T:C	rs12920951	0.443757	0.0147893	0.015824	0.00636362	L1	EUR
chr16:63675726:C:G	chr16:63677118:T:C	rs1901394	0.26215	0.000758408	0.0198956	0.00344709	L1	EUR
chr16:66908303:C:T	chr16:66709999:G:A	rs7195900	0.478115	0.0343424	0.0156306	0.0104665	L1	AFR_EUR_EAS
chr16:66908303:C:T	chr16:66718992:A:G	rs7196496	0.482013	0.0372388	0.0156269	0.0318284	L1	AFR_EUR_EAS
chr16:66908303:C:T	chr16:66719753:C:T	rs11075641	0.478493	0.0330355	0.0156022	0.0131071	L1	AFR_EUR_EAS
chr16:66908303:C:T	chr16:66724067:G:A	rs11862377	0.48241	0.036919	0.0156238	0.0163256	L1	AFR_EUR_EAS
chr16:66908303:C:T	chr16:66728957:A:G	rs58727720	0.482573	0.0371067	0.0156248	0.0251359	L1	AFR_EUR_EAS
chr16:66908303:C:T	chr16:66729843:G:A	rs1975632	0.482426	0.037505	0.0156248	0.0197552	L1	AFR_EUR_EAS
chr16:66908303:C:T	chr16:66731682:A:G	rs3785089	0.446507	0.0348347	0.0156755	0.0144631	L1	AFR_EUR_EAS
chr16:66908303:C:T	chr16:66739397:A:G	rs9921803	0.449251	0.0359539	0.0156837	0.0163247	L1	AFR_EUR_EAS
chr16:66908303:C:T	chr16:66749462:C:T	rs13329803	0.482701	0.0358012	0.0156266	0.0199008	L1	AFR_EUR_EAS
chr16:66908303:C:T	chr16:66751701:C:A	rs9929143	0.481692	0.0354234	0.0156334	0.0182799	L1	AFR_EUR_EAS
chr16:66908303:C:T	chr16:66751978:C:T	rs4078027	0.48252	0.0364006	0.0156255	0.0168871	L1	AFR_EUR_EAS
chr16:66908303:C:T	chr16:66752901:G:A	rs9932340	0.447418	0.0350168	0.0156942	0.0137527	L1	AFR_EUR_EAS
chr16:66908303:C:T	chr16:66769194:G:A	rs363184	0.482756	0.0359321	0.015625	0.0244772	L1	AFR_EUR_EAS
chr16:66908303:C:T	chr16:66774399:A:G	rs7189828	0.483712	0.0367207	0.0156401	0.0297973	L1	AFR_EUR_EAS
chr16:66908303:C:T	chr16:66793714:T:C	rs28485100	0.482797	0.035696	0.0156199	0.0298832	L1	AFR_EUR_EAS
chr16:66908303:C:T	chr16:66808292:A:G	rs363167	0.498128	0.0368658	0.015628	0.025966	L1	AFR_EUR_EAS
chr16:66908303:C:T	chr16:66810047:C:A	rs363206	0.478245	0.0343508	0.015663	0.0196268	L1	AFR_EUR_EAS
chr16:66908303:C:T	chr16:66819757:A:G	rs28548319	0.485984	0.0339783	0.0156255	0.0192584	L1	AFR_EUR_EAS
chr16:66908303:C:T	chr16:66827090:G:A	rs13330121	0.484912	0.035321	0.0156164	0.0253433	L1	AFR_EUR_EAS
chr16:66908303:C:T	chr16:66827933:G:A	rs7195853	0.480953	0.0347408	0.0156178	0.0237562	L1	AFR_EUR_EAS
chr16:66908303:C:T	chr16:66836597:C:T	rs9934751	0.47897	0.033362	0.0156168	0.00931569	L1	AFR_EUR_EAS
chr16:66908303:C:T	chr16:66854509:G:T	rs8054516	0.468683	0.0342406	0.0156156	0.00794426	L1	AFR_EUR_EAS
chr16:66908303:C:T	chr16:66855815:G:A	rs8054683	0.430142	0.0328498	0.0157267	0.00601759	L1	AFR_EUR_EAS
chr16:66908303:C:T	chr16:66858656:C:T	rs60167106	0.44072	0.0312851	0.0156898	0.00462197	L1	AFR_EUR_EAS
chr16:66908303:C:T	chr16:66860753:T:C	rs3026093	0.413679	0.0350869	0.0161313	0.00553615	L1	AFR_EUR_EAS
chr16:66908303:C:T	chr16:66867830:A:G	rs66527674	0.414492	0.0324702	0.0161403	0.00455119	L1	AFR_EUR_EAS
chr16:66908303:C:T	chr16:66871267:A:G	rs9932517	0.414332	0.0331912	0.0161219	0.00524161	L1	AFR_EUR_EAS
chr16:66908303:C:T	chr16:66871291:T:G	rs9923102	0.414253	0.0330875	0.0161212	0.00575014	L1	AFR_EUR_EAS
chr16:66908303:C:T	chr16:66872482:A:G	rs9935576	0.413759	0.0338609	0.016122	0.00619924	L1	AFR_EUR_EAS
chr16:66908303:C:T	chr16:66872866:T:C	rs56128586	0.413688	0.0330829	0.0161253	0.00521868	L1	AFR_EUR_EAS
chr16:66908303:C:T	chr16:66874316:A:G	rs7187601	0.413726	0.0325538	0.0161227	0.00473832	L1	AFR_EUR_EAS
chr16:66908303:C:T	chr16:66876182:T:G	rs7190459	0.448491	0.0303481	0.0156551	0.0070635	L1	AFR_EUR_EAS
chr16:66908303:C:T	chr16:66886549:G:A	rs11861556	0.448068	0.0297318	0.0156408	0.00931509	L1	AFR_EUR_EAS
chr16:66908303:C:T	chr16:66887353:A:G	rs889526	0.448112	0.0301156	0.0156426	0.00950326	L1	AFR_EUR_EAS
chr16:66908303:C:T	chr16:66896803:C:T	rs8046342	0.447972	0.0306373	0.0156461	0.00674219	L1	AFR_EUR_EAS
chr16:66908303:C:T	chr16:66902190:C:T	rs28442574	0.449304	0.0298325	0.0156487	0.00613268	L1	AFR_EUR_EAS
chr16:66908303:C:T	chr16:66904465:G:T	rs7188268	0.45701	0.0334844	0.0156475	0.0121189	L1	AFR_EUR_EAS
chr16:66908303:C:T	chr16:66905630:A:G	rs7187623	0.468292	0.0205899	0.0155857	0.00778105	L1	AFR_EUR_EAS
chr16:66908303:C:T	chr16:66905835:C:T	rs7188181	0.440362	0.0272665	0.015655	0.0240751	L1	AFR_EUR_EAS
chr16:66908303:C:T	chr16:66906845:T:C	rs11860435	0.467745	0.0207666	0.015584	0.00954435	L1	AFR_EUR_EAS
chr16:66908303:C:T	chr16:66908303:C:T	rs77463171	0.145881	0.0221725	0.0217505	0.00582518	L1	AFR_EUR_EAS
chr16:66908303:C:T	chr16:66912044:C:T	rs61735427	0.145516	0.0220061	0.0217469	0.00354253	L1	AFR_EUR_EAS
chr16:68381072:C:G	chr16:68151257:G:A	rs7193701	0.332103	0.00708754	0.0164325	0.00114384	L1	EUR
chr16:68381072:C:G	chr16:68155437:G:A	rs8044995	0.334224	0.0057916	0.0163982	0.000891208	L1	EUR
chr16:68381072:C:G	chr16:68218613:A:G	rs111402974	0.436979	0.017561	0.0165759	0.000685454	L1	EUR
chr16:68381072:C:G	chr16:68225078:G:A	rs9922934	0.333863	0.00719752	0.0164264	0.000688896	L1	EUR
chr16:68381072:C:G	chr16:68236326:T:C	rs7184821	0.491248	0.015976	0.0155436	0.000687526	L1	EUR
chr16:68381072:C:G	chr16:68239992:T:C	rs7187202	0.311452	0.0180665	0.0167841	0.000819796	L1	EUR
chr16:68381072:C:G	chr16:68244111:G:A	rs7189381	0.265622	0.032688	0.0175719	0.00147949	L1	EUR
chr16:68381072:C:G	chr16:68250851:T:G	rs73612297	0.308727	0.0168385	0.0168475	0.000634518	L1	EUR
chr16:68381072:C:G	chr16:68251944:A:G	rs1975802	0.447324	0.00929822	0.0156002	0.000504331	L1	EUR
chr16:68381072:C:G	chr16:68254428:T:C	rs10852439	0.446976	0.00989144	0.0156014	0.000778556	L1	EUR
chr16:68381072:C:G	chr16:68255080:T:G	rs2290700	0.291615	0.0141765	0.0171517	0.000931217	L1	EUR
chr16:68381072:C:G	chr16:68255156:C:T	rs2290699	0.246601	0.0278405	0.0180406	0.00116785	L1	EUR
chr16:68381072:C:G	chr16:68259417:T:C	rs3743739	0.321371	0.0191108	0.0167107	0.000744462	L1	EUR
chr16:68381072:C:G	chr16:68289751:G:A	rs55757091	0.356199	0.0160465	0.016179	0.0173835	L1	EUR
chr16:68381072:C:G	chr16:68350593:T:C	rs61593058	0.366347	0.015323	0.0160891	0.0448406	L1	EUR
chr16:68381072:C:G	chr16:68375532:A:C	rs2863973	0.334093	0.0137141	0.0164948	0.0174445	L1	EUR
chr16:69182508:A:G	chr16:69176758:G:T	rs8049057	0.459748	0.0486661	0.0156024	0.0250828	L1	AFR_EUR
chr16:69182508:A:G	chr16:69182508:A:G	rs9302598	0.455628	0.0519505	0.015592	0.0360652	L1	AFR_EUR
chr16:69182508:A:G	chr16:69193713:T:C	rs4544231	0.453636	0.0510852	0.0155964	0.0307911	L1	AFR_EUR
chr16:69182508:A:G	chr16:69195230:G:A	rs9889045	0.448335	0.052797	0.0156257	0.0480705	L1	AFR_EUR
chr16:69182508:A:G	chr16:69199095:G:A	rs12924131	0.442825	0.0475059	0.0156283	0.0128051	L1	AFR_EUR
chr16:69182508:A:G	chr16:69199633:G:A	rs33964663	0.442711	0.0472317	0.0156324	0.0124343	L1	AFR_EUR
chr16:69182508:A:G	chr16:69207984:T:C	rs12925547	0.452824	0.0494012	0.0156088	0.0160885	L1	AFR_EUR
chr16:69182508:A:G	chr16:69224601:T:G	rs7192863	0.452572	0.0488463	0.0155928	0.0185764	L1	AFR_EUR
chr16:69182508:A:G	chr16:69228836:A:G	rs13331198	0.453916	0.0492849	0.0155921	0.0401619	L1	AFR_EUR
chr16:69182508:A:G	chr16:69247866:T:C	rs9302600	0.428983	0.0446396	0.0156803	0.00455975	L1	AFR_EUR
chr16:69182508:A:G	chr16:69251934:C:A	rs11641316	0.443462	0.0473832	0.0156202	0.00685993	L1	AFR_EUR
chr16:69182508:A:G	chr16:69269431:T:C	rs12922642	0.456344	0.0495269	0.0155768	0.00978825	L1	AFR_EUR
chr16:69182508:A:G	chr16:69286500:G:A	rs7189039	0.451518	0.0496399	0.0156056	0.00977493	L1	AFR_EUR
chr16:69182508:A:G	chr16:69291239:G:T	rs1541979	0.451881	0.050996	0.0156041	0.0137675	L1	AFR_EUR
chr16:69182508:A:G	chr16:69291990:T:C	rs9928460	0.461724	0.0497398	0.0155744	0.0149391	L1	AFR_EUR
chr16:69182508:A:G	chr16:69309458:G:A	rs8058523	0.452564	0.0496217	0.0155949	0.00627141	L1	AFR_EUR
chr16:69182508:A:G	chr16:69313796:A:G	rs8044794	0.46468	0.0514536	0.0155545	0.0157181	L1	AFR_EUR
chr16:69182508:A:G	chr16:69315882:T:C	rs11644691	0.465173	0.0486677	0.0155431	0.0108818	L1	AFR_EUR
chr16:69182508:A:G	chr16:69329831:A:G	rs2242414	0.49887	0.0524341	0.0155509	0.00388828	L1	AFR_EUR
chr16:69182508:A:G	chr16:69341755:G:A	rs8053850	0.49587	0.0494455	0.0156102	0.00521835	L1	AFR_EUR
chr16:69182508:A:G	chr16:69344542:A:G	rs7186635	0.494697	0.0522884	0.015609	0.0157908	L1	AFR_EUR
chr16:69195230:G:A	chr16:69176758:G:T	rs8049057	0.459748	0.0486661	0.0156024	0.0245757	L1	AFR_EUR
chr16:69195230:G:A	chr16:69182508:A:G	rs9302598	0.455628	0.0519505	0.015592	0.0359674	L1	AFR_EUR
chr16:69195230:G:A	chr16:69193713:T:C	rs4544231	0.453636	0.0510852	0.0155964	0.0307662	L1	AFR_EUR
chr16:69195230:G:A	chr16:69195230:G:A	rs9889045	0.448335	0.052797	0.0156257	0.0480611	L1	AFR_EUR
chr16:69195230:G:A	chr16:69199095:G:A	rs12924131	0.442825	0.0475059	0.0156283	0.0128583	L1	AFR_EUR
chr16:69195230:G:A	chr16:69199633:G:A	rs33964663	0.442711	0.0472317	0.0156324	0.0124868	L1	AFR_EUR
chr16:69195230:G:A	chr16:69207984:T:C	rs12925547	0.452824	0.0494012	0.0156088	0.0160961	L1	AFR_EUR
chr16:69195230:G:A	chr16:69224601:T:G	rs7192863	0.452572	0.0488463	0.0155928	0.0185737	L1	AFR_EUR
chr16:69195230:G:A	chr16:69228836:A:G	rs13331198	0.453916	0.0492849	0.0155921	0.040043	L1	AFR_EUR
chr16:69195230:G:A	chr16:69247866:T:C	rs9302600	0.428983	0.0446396	0.0156803	0.00457811	L1	AFR_EUR
chr16:69195230:G:A	chr16:69251934:C:A	rs11641316	0.443462	0.0473832	0.0156202	0.00689146	L1	AFR_EUR
chr16:69195230:G:A	chr16:69269431:T:C	rs12922642	0.456344	0.0495269	0.0155768	0.00997662	L1	AFR_EUR
chr16:69195230:G:A	chr16:69286500:G:A	rs7189039	0.451518	0.0496399	0.0156056	0.00979573	L1	AFR_EUR
chr16:69195230:G:A	chr16:69291239:G:T	rs1541979	0.451881	0.050996	0.0156041	0.0137921	L1	AFR_EUR
chr16:69195230:G:A	chr16:69291990:T:C	rs9928460	0.461724	0.0497398	0.0155744	0.0152373	L1	AFR_EUR
chr16:69195230:G:A	chr16:69309458:G:A	rs8058523	0.452564	0.0496217	0.0155949	0.00630838	L1	AFR_EUR
chr16:69195230:G:A	chr16:69313796:A:G	rs8044794	0.46468	0.0514536	0.0155545	0.0160442	L1	AFR_EUR
chr16:69195230:G:A	chr16:69315882:T:C	rs11644691	0.465173	0.0486677	0.0155431	0.0112052	L1	AFR_EUR
chr16:69195230:G:A	chr16:69329831:A:G	rs2242414	0.49887	0.0524341	0.0155509	0.00380041	L1	AFR_EUR
chr16:69195230:G:A	chr16:69341755:G:A	rs8053850	0.49587	0.0494455	0.0156102	0.00499978	L1	AFR_EUR
chr16:69195230:G:A	chr16:69344542:A:G	rs7186635	0.494697	0.0522884	0.015609	0.0154261	L1	AFR_EUR
chr16:82614909:A:G	chr16:82398089:C:A	rs1019959	0.223269	-0.0434862	0.0189006	0.786158	L2	AFR_EUR_EAS
chr16:87418978:C:T	chr16:87418978:C:T	rs8046992	0.203784	0.0332737	0.0195455	0.446813	L1	AFR_EUR_EAS
chr16:87418978:C:T	chr16:87436277:G:A	rs12931123	0.228831	0.0367551	0.0187658	0.0629359	L1	AFR_EUR_EAS
chr16:89751681:A:G	chr16:89830866:C:T	rs12444871	0.075928	0.000608903	0.0292203	0.157101	L1	AFR_EUR
chr16:89751681:A:G	chr16:89857714:G:A	rs10852627	0.41933	0.0586837	0.0158226	0.0686653	L2	AFR
chr16:89751681:A:G	chr16:89887365:A:G	rs9806913	0.329291	0.0562028	0.0164079	0.016156	L3	AFR_EUR
chr16:89751681:A:G	chr16:89895549:C:T	rs11641790	0.324077	0.0578025	0.0164586	0.0301003	L3	AFR_EUR
chr16:89751681:A:G	chr16:89899434:C:T	rs10153055	0.332334	0.0552484	0.0163757	0.210532	L3	AFR_EUR
chr16:89751681:A:G	chr16:89857351:G:T	rs6500459	0.416626	0.0613002	0.0158232	0.0681819	L4	AFR
chr16:89751681:A:G	chr16:89820497:C:T	rs9932307	0.48888	-0.0488832	0.0154879	0.262267	L5	AFR_EUR
chr16:89751681:A:G	chr16:89839440:T:C	rs9928396	0.445589	0.0514438	0.0156078	0.0791542	L6	AFR
chr16:89751681:A:G	chr16:89841595:G:A	rs1079558	0.485912	-0.0340659	0.0154866	0.170114	L7	AFR
chr16:89751681:A:G	chr16:89726707:G:A	rs9934785	0.0752408	0.0495803	0.0303704	0.25124	L8	AFR_EAS
chr16:89751681:A:G	chr16:89821933:T:C	rs6500456	0.258148	0.0414283	0.0199897	0.0814487	L9	AFR
chr16:89751681:A:G	chr16:89860311:T:C	rs10459816	0.169702	-0.0420326	0.0207704	0.0928137	L10	AFR
chr16:89807005:G:A	chr16:89821933:T:C	rs6500456	0.258148	0.0414283	0.0199897	0.543043	L1	AFR_EUR_EAS
chr16:89807005:G:A	chr16:89857714:G:A	rs10852627	0.41933	0.0586837	0.0158226	0.0855115	L2	AFR
chr16:89807005:G:A	chr16:89887365:A:G	rs9806913	0.329291	0.0562028	0.0164079	0.0275157	L3	AFR_EUR
chr16:89807005:G:A	chr16:89899434:C:T	rs10153055	0.332334	0.0552484	0.0163757	0.159073	L3	AFR_EUR
chr16:89807005:G:A	chr16:89857351:G:T	rs6500459	0.416626	0.0613002	0.0158232	0.0878529	L4	AFR
chr16:89807005:G:A	chr16:89820497:C:T	rs9932307	0.48888	-0.0488832	0.0154879	0.0984243	L5	AFR
chr16:89807005:G:A	chr16:89839440:T:C	rs9928396	0.445589	0.0514438	0.0156078	0.133401	L6	AFR_EAS
chr16:89807005:G:A	chr16:89841595:G:A	rs1079558	0.485912	-0.0340659	0.0154866	0.109476	L7	AFR
chr16:89807005:G:A	chr16:89968733:A:G	rs4785752	0.154259	0.0385306	0.0218273	0.248716	L8	AFR_EUR
chr16:89807005:G:A	chr16:89860311:T:C	rs10459816	0.169702	-0.0420326	0.0207704	0.137252	L9	AFR_EUR
chr16:89807005:G:A	chr16:89696002:T:C	rs1946482	0.0353195	0.125796	0.0432479	0.128802	L10	AFR_EUR
chr16:89813850:G:C	chr16:89968733:A:G	rs4785752	0.154259	0.0385306	0.0218273	0.249327	L1	AFR_EUR
chr16:89813850:G:C	chr16:89857714:G:A	rs10852627	0.41933	0.0586837	0.0158226	0.0706454	L2	AFR
chr16:89813850:G:C	chr16:89887365:A:G	rs9806913	0.329291	0.0562028	0.0164079	0.0499493	L3	AFR_EUR
chr16:89813850:G:C	chr16:89899434:C:T	rs10153055	0.332334	0.0552484	0.0163757	0.190858	L3	AFR_EUR
chr16:89813850:G:C	chr16:89857351:G:T	rs6500459	0.416626	0.0613002	0.0158232	0.0703343	L4	AFR
chr16:89813850:G:C	chr16:89820497:C:T	rs9932307	0.48888	-0.0488832	0.0154879	0.102688	L5	AFR
chr16:89813850:G:C	chr16:89839440:T:C	rs9928396	0.445589	0.0514438	0.0156078	0.0975304	L6	AFR
chr16:89813850:G:C	chr16:89841595:G:A	rs1079558	0.485912	-0.0340659	0.0154866	0.289569	L7	AFR_EUR
chr16:89813850:G:C	chr16:89696002:T:C	rs1946482	0.0353195	0.125796	0.0432479	0.148325	L8	AFR_EUR
chr16:89813850:G:C	chr16:89860311:T:C	rs10459816	0.169702	-0.0420326	0.0207704	0.0745785	L9	AFR
chr16:89813850:G:C	chr16:89821933:T:C	rs6500456	0.258148	0.0414283	0.0199897	0.0883746	L10	AFR
chr17:1370609:T:G	chr17:1617312:C:A	rs8066678	0.227552	0.0654125	0.0185525	0.0709401	L1	AFR
chr17:1370609:T:G	chr17:1619016:C:T	rs12450869	0.0391764	0.0537546	0.0426171	0.0879157	L2	AFR
chr17:1370609:T:G	chr17:1616943:C:A	rs7209071	0.266204	-0.0694381	0.0178366	0.110307	L3	AFR
chr17:1370609:T:G	chr17:1581968:A:G	rs151158328	0.0156004	0.161511	0.0693714	0.129971	L4	AFR
chr17:1370609:T:G	chr17:1614254:C:A	rs36066390	0.244528	-0.0735499	0.0183234	0.0502589	L8	AFR
chr17:1370609:T:G	chr17:1614620:G:A	rs4790712	0.269975	-0.0709832	0.0176105	0.00371628	L8	AFR
chr17:1370609:T:G	chr17:1615282:T:C	rs56212206	0.270263	-0.0707516	0.0176958	0.00866382	L8	AFR
chr17:1370609:T:G	chr17:1617312:C:A	rs8066678	0.227552	0.0654125	0.0185525	0.0709401	L9	AFR
chr17:1370609:T:G	chr17:1618627:G:T	rs9907798	0.225336	0.0654049	0.0187191	0.00871509	L9	AFR
chr17:2254480:A:G	chr17:2287706:G:A	rs404392	0.382474	-0.0310598	0.0159877	0.017452	L1	AFR_EUR
chr17:2254480:A:G	chr17:2293532:T:C	rs216203	0.382331	-0.0311231	0.0159834	0.0582496	L1	AFR_EUR
chr17:2254480:A:G	chr17:2293611:A:G	rs170045	0.382447	-0.0311135	0.0159843	0.0421195	L1	AFR_EUR
chr17:2254480:A:G	chr17:2294093:T:C	rs216202	0.382396	-0.0310811	0.0159831	0.0375524	L1	AFR_EUR
chr17:2254480:A:G	chr17:2294343:C:T	rs177567	0.38242	-0.0311214	0.0159827	0.0945171	L1	AFR_EUR
chr17:2254480:A:G	chr17:2288791:C:T	rs4790325	0.411585	-0.0326826	0.0159969	0.248918	L2	AFR_EAS
chr17:2254480:A:G	chr17:2432265:G:A	rs7216149	0.406691	-0.0629971	0.0161809	0.0523262	L8	AFR_EAS
chr17:2254480:A:G	chr17:2433076:T:C	rs9894088	0.402725	-0.0626728	0.0161319	0.0474605	L8	AFR_EAS
chr17:2254480:A:G	chr17:2433633:C:T	rs11872041	0.406146	-0.061263	0.016179	0.0223131	L8	AFR_EAS
chr17:2254480:A:G	chr17:2433773:C:T	rs2078261	0.395571	-0.0568655	0.0163596	0.0134139	L8	AFR_EAS
chr17:2254480:A:G	chr17:2434256:C:T	rs3885706	0.396011	-0.0567819	0.016351	0.0130289	L8	AFR_EAS
chr17:2254480:A:G	chr17:2434600:G:A	rs4482328	0.406211	-0.0609055	0.0161284	0.0200928	L8	AFR_EAS
chr17:2254480:A:G	chr17:2437628:C:T	rs7225989	0.396926	-0.0583669	0.0163154	0.0164365	L8	AFR_EAS
chr17:2254480:A:G	chr17:2438056:T:C	rs7215857	0.39413	-0.0587326	0.0162834	0.0191333	L8	AFR_EAS
chr17:2254480:A:G	chr17:2439125:G:T	rs7215587	0.36821	-0.0563802	0.0168175	0.0202645	L8	AFR_EAS
chr17:2254480:A:G	chr17:2489375:C:A	rs6502289	0.333097	-0.0557652	0.0167579	0.0652835	L9	AFR
chr17:5422842:G:A	chr17:5334512:A:G	rs11650935	0.241408	0.0409846	0.0214258	0.014936	L1	AFR_EUR
chr17:5422842:G:A	chr17:5356361:C:A	rs62075136	0.240332	0.0411463	0.0214193	0.186714	L1	AFR_EUR
chr17:5422842:G:A	chr17:5289661:A:G	rs2641231	0.162957	0.0424681	0.0214223	0.171204	L2	AFR_EUR
chr17:5422842:G:A	chr17:5291886:A:G	rs12450016	0.16297	0.0424216	0.0214224	0.07307	L2	AFR_EUR
chr17:5422842:G:A	chr17:5356361:C:A	rs62075136	0.240332	0.0411463	0.0214193	0.186714	L3	AFR
chr17:5422842:G:A	chr17:5512364:A:C	rs9912217	0.231588	0.0614631	0.0220691	0.0913292	L9	AFR
chr17:5422842:G:A	chr17:5522698:T:G	rs12939501	0.129186	0.0563047	0.023477	0.0900346	L10	AFR
chr17:12972591:T:A	chr17:12972628:A:G	rs9910403	0.464649	-0.0488588	0.0157132	0.250974	L1	AFR_EUR
chr17:12972591:T:A	chr17:12953983:A:G	rs12451610	0.353829	0.0465964	0.0168502	0.00253542	L3	AFR
chr17:12972591:T:A	chr17:12960081:T:C	rs9303067	0.284509	0.0545719	0.018788	0.0317396	L3	AFR
chr17:12972591:T:A	chr17:12968919:A:G	rs4792307	0.326854	0.041282	0.0174081	0.00266657	L3	AFR
chr17:12972591:T:A	chr17:12970187:T:C	rs2058089	0.288064	0.0554137	0.0185733	0.0477706	L3	AFR
chr17:12993236:C:T	chr17:12972628:A:G	rs9910403	0.464649	-0.0488588	0.0157132	0.250969	L1	AFR_EUR
chr17:12993236:C:T	chr17:12953983:A:G	rs12451610	0.353829	0.0465964	0.0168502	0.00257971	L3	AFR
chr17:12993236:C:T	chr17:12960081:T:C	rs9303067	0.284509	0.0545719	0.018788	0.0298829	L3	AFR
chr17:12993236:C:T	chr17:12968919:A:G	rs4792307	0.326854	0.041282	0.0174081	0.0032368	L3	AFR
chr17:12993236:C:T	chr17:12970187:T:C	rs2058089	0.288064	0.0554137	0.0185733	0.0452709	L3	AFR
chr17:19275579:C:A	chr17:19261866:T:C	rs28582509	0.250673	-0.0384653	0.021078	0.250422	L1	AFR_EUR
chr17:19275579:C:A	chr17:19313948:C:T	rs11652784	0.171998	-0.0373013	0.02111	0.0101931	L2	AFR
chr17:19275579:C:A	chr17:19317353:G:A	rs1472932	0.172105	-0.0373839	0.021094	0.0581588	L2	AFR
chr17:20038864:C:T	chr17:20001578:T:C	rs9906625	0.427068	0.00906209	0.0159548	0.00442755	L1	EUR_EAS
chr17:20038864:C:T	chr17:20002292:A:G	rs7215514	0.473152	0.014029	0.0156386	0.00367837	L1	EUR_EAS
chr17:20038864:C:T	chr17:20003190:A:G	rs9909009	0.481087	0.0172764	0.0156817	0.00106834	L1	EUR_EAS
chr17:20038864:C:T	chr17:20009397:T:C	rs8067545	0.473319	-0.00942103	0.0156979	0.008511	L1	EUR_EAS
chr17:20038864:C:T	chr17:20011233:C:T	rs4925065	0.454608	-0.00795748	0.0157696	0.0148148	L1	EUR_EAS
chr17:20038864:C:T	chr17:20011979:A:G	rs4925066	0.488167	-0.0175145	0.0156417	0.00951615	L1	EUR_EAS
chr17:20038864:C:T	chr17:20017205:G:A	rs2108980	0.4326	-0.0101225	0.0158986	0.0189795	L1	EUR_EAS
chr17:20038864:C:T	chr17:20017757:T:C	rs4924801	0.464515	-0.00995566	0.0157288	0.00923231	L1	EUR_EAS
chr17:20038864:C:T	chr17:20019051:A:G	rs7211535	0.463392	0.0167277	0.0156608	0.0222212	L1	EUR_EAS
chr17:20038864:C:T	chr17:20023523:A:G	rs7218708	0.26348	0.0226551	0.0177666	0.00058471	L1	EUR_EAS
chr17:20038864:C:T	chr17:20024386:C:T	rs1034904	0.487654	-0.0174254	0.0156349	0.0213297	L1	EUR_EAS
chr17:20038864:C:T	chr17:20025253:G:A	rs2108979	0.462674	0.0168577	0.0156674	0.0244638	L1	EUR_EAS
chr17:20038864:C:T	chr17:20029418:C:T	rs8071730	0.464812	-0.00975161	0.0157201	0.0211743	L1	EUR_EAS
chr17:20038864:C:T	chr17:20031650:A:C	rs56142708	0.247439	0.0314812	0.0180699	0.000590829	L1	EUR_EAS
chr17:20038864:C:T	chr17:20038566:C:A	rs8065337	0.372541	-0.00789451	0.016788	0.0168007	L1	EUR_EAS
chr17:20038864:C:T	chr17:20038864:C:T	rs9891739	0.451189	-0.0174572	0.0157484	0.0178127	L1	EUR_EAS
chr17:20038864:C:T	chr17:20039022:G:A	rs34291370	0.304186	0.0270544	0.0169361	0.000592895	L1	EUR_EAS
chr17:20038864:C:T	chr17:20039537:G:A	rs28807825	0.48861	-0.0167425	0.0156327	0.0183739	L1	EUR_EAS
chr17:20038864:C:T	chr17:20053586:A:G	rs4925072	0.444553	-0.0175074	0.0157647	0.000603657	L1	EUR_EAS
chr17:20038864:C:T	chr17:20054736:T:C	rs3888318	0.482763	-0.0186644	0.0156352	0.000423459	L1	EUR_EAS
chr17:20038864:C:T	chr17:20056380:C:T	rs3862152	0.427111	-0.0103722	0.0159189	0.000406484	L1	EUR_EAS
chr17:20038864:C:T	chr17:20056515:A:C	rs4005937	0.482104	-0.0173763	0.0156314	0.000399307	L1	EUR_EAS
chr17:20038864:C:T	chr17:20062774:T:C	rs10083856	0.427028	-0.0107213	0.0159208	0.000389854	L1	EUR_EAS
chr17:20038864:C:T	chr17:20081739:G:A	rs28603224	0.434596	-0.0194432	0.0157483	0.000408176	L1	EUR_EAS
chr17:20038864:C:T	chr17:20082469:C:T	rs36077949	0.434449	-0.0196047	0.0157503	0.000394684	L1	EUR_EAS
chr17:20038864:C:T	chr17:20084611:G:A	rs9897653	0.420364	-0.014845	0.0158395	0.000415626	L1	EUR_EAS
chr17:20038864:C:T	chr17:20085230:C:A	rs7209734	0.473282	-0.0118589	0.0157067	0.00843169	L1	EUR_EAS
chr17:20038864:C:T	chr17:20087673:A:G	rs7223305	0.448563	-0.0175629	0.0157579	0.000594939	L1	EUR_EAS
chr17:20038864:C:T	chr17:20087677:T:C	rs7208635	0.448563	-0.0174393	0.0157578	0.000610794	L1	EUR_EAS
chr17:20038864:C:T	chr17:20088493:C:T	rs4924803	0.435414	-0.0119945	0.0157665	0.000424243	L1	EUR_EAS
chr17:20038864:C:T	chr17:20088680:G:A	rs4925081	0.435452	-0.0122196	0.0157644	0.000411796	L1	EUR_EAS
chr17:20038864:C:T	chr17:20089294:A:G	rs11867585	0.474875	-0.0186985	0.0156201	0.000430825	L1	EUR_EAS
chr17:20038864:C:T	chr17:20089400:G:A	rs11869616	0.435155	-0.0123125	0.0157697	0.000517127	L1	EUR_EAS
chr17:20038864:C:T	chr17:20089404:A:G	rs11868084	0.435162	-0.0122625	0.0157699	0.00052339	L1	EUR_EAS
chr17:20038864:C:T	chr17:20089425:G:A	rs11870111	0.435137	-0.012417	0.0157709	0.000518011	L1	EUR_EAS
chr17:20038864:C:T	chr17:20094112:T:C	rs11871651	0.430243	-0.0111385	0.0159159	0.000380188	L1	EUR_EAS
chr17:20038864:C:T	chr17:20094557:T:C	rs7208025	0.437821	-0.0114987	0.0157574	0.000402343	L1	EUR_EAS
chr17:20038864:C:T	chr17:20094704:T:G	rs7208365	0.437757	-0.0113384	0.0157583	0.000398471	L1	EUR_EAS
chr17:20038864:C:T	chr17:20097502:C:T	rs4570919	0.485281	-0.0124733	0.0156494	0.000470907	L1	EUR_EAS
chr17:20038864:C:T	chr17:20098003:T:C	rs9944451	0.43621	-0.0143224	0.0157688	0.000474252	L1	EUR_EAS
chr17:20038864:C:T	chr17:20098189:T:C	rs62067555	0.436212	-0.0140047	0.0157693	0.000483998	L1	EUR_EAS
chr17:20038864:C:T	chr17:20098299:G:A	rs7207625	0.4363	-0.0145023	0.0157665	0.000490038	L1	EUR_EAS
chr17:20038864:C:T	chr17:20098699:C:T	rs918228	0.436195	-0.0144442	0.0157694	0.000514577	L1	EUR_EAS
chr17:20038864:C:T	chr17:20099648:G:T	rs4924806	0.386992	-0.0199765	0.0168573	0.000517664	L1	EUR_EAS
chr17:20038864:C:T	chr17:20105590:T:C	rs9907788	0.451592	-0.0165013	0.0157944	0.000745283	L1	EUR_EAS
chr17:20042506:C:G	chr17:20001578:T:C	rs9906625	0.427068	0.00906209	0.0159548	0.00264651	L1	EUR_EAS
chr17:20042506:C:G	chr17:20002292:A:G	rs7215514	0.473152	0.014029	0.0156386	0.00178608	L1	EUR_EAS
chr17:20042506:C:G	chr17:20003190:A:G	rs9909009	0.481087	0.0172764	0.0156817	0.00053526	L1	EUR_EAS
chr17:20042506:C:G	chr17:20009397:T:C	rs8067545	0.473319	-0.00942103	0.0156979	0.00970911	L1	EUR_EAS
chr17:20042506:C:G	chr17:20011233:C:T	rs4925065	0.454608	-0.00795748	0.0157696	0.015617	L1	EUR_EAS
chr17:20042506:C:G	chr17:20011979:A:G	rs4925066	0.488167	-0.0175145	0.0156417	0.0147473	L1	EUR_EAS
chr17:20042506:C:G	chr17:20017205:G:A	rs2108980	0.4326	-0.0101225	0.0158986	0.0218144	L1	EUR_EAS
chr17:20042506:C:G	chr17:20017757:T:C	rs4924801	0.464515	-0.00995566	0.0157288	0.0106699	L1	EUR_EAS
chr17:20042506:C:G	chr17:20019051:A:G	rs7211535	0.463392	0.0167277	0.0156608	0.00914359	L1	EUR_EAS
chr17:20042506:C:G	chr17:20023523:A:G	rs7218708	0.26348	0.0226551	0.0177666	0.000255441	L1	EUR_EAS
chr17:20042506:C:G	chr17:20024386:C:T	rs1034904	0.487654	-0.0174254	0.0156349	0.0325643	L1	EUR_EAS
chr17:20042506:C:G	chr17:20025253:G:A	rs2108979	0.462674	0.0168577	0.0156674	0.00998307	L1	EUR_EAS
chr17:20042506:C:G	chr17:20029418:C:T	rs8071730	0.464812	-0.00975161	0.0157201	0.0238525	L1	EUR_EAS
chr17:20042506:C:G	chr17:20031650:A:C	rs56142708	0.247439	0.0314812	0.0180699	0.000208686	L1	EUR_EAS
chr17:20042506:C:G	chr17:20038566:C:A	rs8065337	0.372541	-0.00789451	0.016788	0.0176022	L1	EUR_EAS
chr17:20042506:C:G	chr17:20038864:C:T	rs9891739	0.451189	-0.0174572	0.0157484	0.0271475	L1	EUR_EAS
chr17:20042506:C:G	chr17:20039022:G:A	rs34291370	0.304186	0.0270544	0.0169361	0.000209425	L1	EUR_EAS
chr17:20042506:C:G	chr17:20039537:G:A	rs28807825	0.48861	-0.0167425	0.0156327	0.0274419	L1	EUR_EAS
chr17:20042506:C:G	chr17:20053586:A:G	rs4925072	0.444553	-0.0175074	0.0157647	0.000965822	L1	EUR_EAS
chr17:20042506:C:G	chr17:20054736:T:C	rs3888318	0.482763	-0.0186644	0.0156352	0.000722322	L1	EUR_EAS
chr17:20042506:C:G	chr17:20056380:C:T	rs3862152	0.427111	-0.0103722	0.0159189	0.000521436	L1	EUR_EAS
chr17:20042506:C:G	chr17:20056515:A:C	rs4005937	0.482104	-0.0173763	0.0156314	0.000649613	L1	EUR_EAS
chr17:20042506:C:G	chr17:20061462:A:G	rs9915758	0.481069	-0.017604	0.0156201	0.000613521	L1	EUR_EAS
chr17:20042506:C:G	chr17:20062110:A:G	rs9889743	0.481899	-0.0173043	0.015626	0.000613256	L1	EUR_EAS
chr17:20042506:C:G	chr17:20062774:T:C	rs10083856	0.427028	-0.0107213	0.0159208	0.000502393	L1	EUR_EAS
chr17:20042506:C:G	chr17:20068251:A:G	rs4267380	0.482352	-0.0175912	0.0156287	0.000589817	L1	EUR_EAS
chr17:20042506:C:G	chr17:20081739:G:A	rs28603224	0.434596	-0.0194432	0.0157483	0.000702542	L1	EUR_EAS
chr17:20042506:C:G	chr17:20081795:G:T	rs28637614	0.434536	-0.0192349	0.0157479	0.000614366	L1	EUR_EAS
chr17:20042506:C:G	chr17:20082469:C:T	rs36077949	0.434449	-0.0196047	0.0157503	0.000684194	L1	EUR_EAS
chr17:20042506:C:G	chr17:20084611:G:A	rs9897653	0.420364	-0.014845	0.0158395	0.000616196	L1	EUR_EAS
chr17:20042506:C:G	chr17:20085230:C:A	rs7209734	0.473282	-0.0118589	0.0157067	0.0105815	L1	EUR_EAS
chr17:20042506:C:G	chr17:20087673:A:G	rs7223305	0.448563	-0.0175629	0.0157579	0.000953345	L1	EUR_EAS
chr17:20042506:C:G	chr17:20087677:T:C	rs7208635	0.448563	-0.0174393	0.0157578	0.000975109	L1	EUR_EAS
chr17:20042506:C:G	chr17:20087898:G:A	rs34290687	0.435476	-0.0118338	0.0157235	0.000511226	L1	EUR_EAS
chr17:20042506:C:G	chr17:20088493:C:T	rs4924803	0.435414	-0.0119945	0.0157665	0.000574606	L1	EUR_EAS
chr17:20042506:C:G	chr17:20088680:G:A	rs4925081	0.435452	-0.0122196	0.0157644	0.000562528	L1	EUR_EAS
chr17:20042506:C:G	chr17:20089294:A:G	rs11867585	0.474875	-0.0186985	0.0156201	0.00073421	L1	EUR_EAS
chr17:20042506:C:G	chr17:20089400:G:A	rs11869616	0.435155	-0.0123125	0.0157697	0.000724639	L1	EUR_EAS
chr17:20042506:C:G	chr17:20089404:A:G	rs11868084	0.435162	-0.0122625	0.0157699	0.000731851	L1	EUR_EAS
chr17:20042506:C:G	chr17:20089425:G:A	rs11870111	0.435137	-0.012417	0.0157709	0.000728261	L1	EUR_EAS
chr17:20042506:C:G	chr17:20094557:T:C	rs7208025	0.437821	-0.0114987	0.0157574	0.000534596	L1	EUR_EAS
chr17:20042506:C:G	chr17:20094704:T:G	rs7208365	0.437757	-0.0113384	0.0157583	0.000527642	L1	EUR_EAS
chr17:20042506:C:G	chr17:20097502:C:T	rs4570919	0.485281	-0.0124733	0.0156494	0.000648597	L1	EUR_EAS
chr17:20042506:C:G	chr17:20098003:T:C	rs9944451	0.43621	-0.0143224	0.0157688	0.000693074	L1	EUR_EAS
chr17:20042506:C:G	chr17:20098189:T:C	rs62067555	0.436212	-0.0140047	0.0157693	0.00069946	L1	EUR_EAS
chr17:20042506:C:G	chr17:20098299:G:A	rs7207625	0.4363	-0.0145023	0.0157665	0.000720568	L1	EUR_EAS
chr17:20042506:C:G	chr17:20098699:C:T	rs918228	0.436195	-0.0144442	0.0157694	0.000754902	L1	EUR_EAS
chr17:20042506:C:G	chr17:20099648:G:T	rs4924806	0.386992	-0.0199765	0.0168573	0.000857279	L1	EUR_EAS
chr17:20042506:C:G	chr17:20105590:T:C	rs9907788	0.451592	-0.0165013	0.0157944	0.00114866	L1	EUR_EAS
chr17:45774132:T:C	chr17:45649293:A:C	rs439945	0.369918	-0.0326822	0.0162516	0.000243387	L1	EUR
chr17:45774132:T:C	chr17:45651010:G:A	rs417968	0.368027	-0.0346595	0.0162694	0.00026716	L1	EUR
chr17:45774132:T:C	chr17:45663199:G:T	rs1724409	0.418648	-0.0286216	0.015877	0.000182473	L1	EUR
chr17:45774132:T:C	chr17:45826476:C:T	rs62057151	0.0438244	-0.0474522	0.0388541	0.0557974	L1	EUR
chr17:45774132:T:C	chr17:45948522:C:A	rs242559	0.497233	-0.0462764	0.015715	0.000817033	L1	EUR
chr17:45774132:T:C	chr17:46018101:T:C	rs58879558	0.0489888	-0.0675628	0.0370152	0.0295949	L1	EUR
chr17:45849924:G:A	chr17:45649293:A:C	rs439945	0.369918	-0.0326822	0.0162516	0.00406431	L1	AFR_EUR
chr17:45849924:G:A	chr17:45651010:G:A	rs417968	0.368027	-0.0346595	0.0162694	0.00288693	L1	AFR_EUR
chr17:45849924:G:A	chr17:45826476:C:T	rs62057151	0.0438244	-0.0474522	0.0388541	0.00718282	L1	AFR_EUR
chr17:45849924:G:A	chr17:45948522:C:A	rs242559	0.497233	-0.0462764	0.015715	0.190353	L1	AFR_EUR
chr17:45849924:G:A	chr17:46018101:T:C	rs58879558	0.0489888	-0.0675628	0.0370152	0.0012868	L1	AFR_EUR
chr17:46188473:C:T	chr17:46111701:A:G	rs7225002	0.385245	-0.0250339	0.0159708	0.0300412	L1	AFR_EUR
chr17:46188473:C:T	chr17:46188473:C:T	rs2532240	0.383451	-0.0255429	0.016146	0.13762	L1	AFR_EUR
chr17:46188473:C:T	chr17:46212466:A:G	rs2696466	0.382628	-0.0251904	0.0162061	0.0768725	L1	AFR_EUR
chr17:46188473:C:T	chr17:46028029:A:G	rs7521	0.454095	0.0328581	0.0157582	0.0120411	L2	AFR_EAS
chr17:46188473:C:T	chr17:46053939:T:C	rs4792827	0.478075	0.0257484	0.0156294	0.0360215	L2	AFR_EAS
chr17:46188473:C:T	chr17:46084864:G:A	rs11654640	0.477195	0.0237703	0.0155642	0.0200993	L2	AFR_EAS
chr17:46188473:C:T	chr17:46086443:A:C	rs2158258	0.477019	0.02467	0.0156001	0.0279389	L2	AFR_EAS
chr17:46188473:C:T	chr17:46104901:T:C	rs11652924	0.476359	0.0247065	0.0156197	0.0169599	L2	AFR_EAS
chr17:46188473:C:T	chr17:46112232:A:G	rs2016034	0.476212	0.025677	0.0156215	0.0245693	L2	AFR_EAS
chr17:46188473:C:T	chr17:46125324:T:C	rs8068300	0.475096	0.0262092	0.0156442	0.0417862	L2	AFR_EAS
chr17:46188473:C:T	chr17:46146906:G:A	rs9674888	0.475411	0.0260345	0.0156758	0.0322316	L2	AFR_EAS
chr17:46188473:C:T	chr17:46185584:G:A	rs2732588	0.474483	0.024863	0.0157976	0.0112097	L2	AFR_EAS
chr17:46779986:T:C	chr17:46710944:G:A	rs183211	0.395707	-0.0376947	0.0159092	0.0591048	L1	AFR_EUR_EAS
chr17:46779986:T:C	chr17:46711919:A:G	rs199436	0.39407	-0.0374093	0.0159849	0.0537366	L1	AFR_EUR_EAS
chr17:46779986:T:C	chr17:46714277:G:A	rs199438	0.393842	-0.0374491	0.0159915	0.0511591	L1	AFR_EUR_EAS
chr17:46779986:T:C	chr17:46717868:A:G	rs142167	0.394468	-0.0375859	0.0159804	0.0493805	L1	AFR_EUR_EAS
chr17:46779986:T:C	chr17:46721850:C:T	rs199455	0.386054	-0.0143042	0.0161602	0.000558922	L1	AFR_EUR_EAS
chr17:46779986:T:C	chr17:46722680:G:A	rs7224296	0.326382	-0.0105934	0.0166729	0.000254034	L1	AFR_EUR_EAS
chr17:46779986:T:C	chr17:46722744:G:A	rs199454	0.48587	-0.0205126	0.0157221	0.000368411	L1	AFR_EUR_EAS
chr17:46779986:T:C	chr17:46723580:C:T	rs199453	0.393599	-0.0370716	0.0159471	0.0530414	L1	AFR_EUR_EAS
chr17:46779986:T:C	chr17:46723974:C:T	rs199452	0.379649	-0.0374766	0.0161178	0.0801357	L1	AFR_EUR_EAS
chr17:46779986:T:C	chr17:46731536:G:A	rs199449	0.392094	-0.0373466	0.0160121	0.0356209	L1	AFR_EUR_EAS
chr17:46779986:T:C	chr17:46735803:G:A	rs199446	0.486785	-0.0217212	0.0157442	0.000344048	L1	AFR_EUR_EAS
chr17:46779986:T:C	chr17:46740910:T:C	rs199444	0.391937	-0.0362209	0.016109	0.029528	L1	AFR_EUR_EAS
chr17:46779986:T:C	chr17:46742756:G:A	rs199442	0.391825	-0.035966	0.0161072	0.0316336	L1	AFR_EUR_EAS
chr17:46779986:T:C	chr17:46743059:T:C	rs199536	0.487404	-0.0218273	0.0158054	0.000372742	L1	AFR_EUR_EAS
chr17:46779986:T:C	chr17:46753048:T:C	rs199531	0.390045	-0.0346691	0.0161311	0.0159464	L1	AFR_EUR_EAS
chr17:46779986:T:C	chr17:46758936:T:C	rs9912530	0.324209	-0.0108339	0.0168034	0.000209267	L1	AFR_EUR_EAS
chr17:46779986:T:C	chr17:46759851:A:C	rs199529	0.37847	-0.0394541	0.0162417	0.0022287	L1	AFR_EUR_EAS
chr17:46779986:T:C	chr17:46771072:G:T	rs199524	0.366968	-0.0123929	0.0163275	0.0002811	L1	AFR_EUR_EAS
chr17:46779986:T:C	chr17:46771151:C:A	rs199523	0.383829	-0.00721484	0.0162132	0.00044411	L1	AFR_EUR_EAS
chr17:46779986:T:C	chr17:46776506:G:A	rs199520	0.360075	-0.0118326	0.0163742	0.000332219	L1	AFR_EUR_EAS
chr17:46779986:T:C	chr17:46777221:A:G	rs199517	0.363858	-0.0109181	0.0163329	0.000320514	L1	AFR_EUR_EAS
chr17:46779986:T:C	chr17:46784981:G:A	rs199502	0.0821958	0.00122656	0.0292835	0.000279377	L1	AFR_EUR_EAS
chr17:46779986:T:C	chr17:46785247:A:G	rs199501	0.379463	-0.0128452	0.0160777	0.000586966	L1	AFR_EUR_EAS
chr17:46779986:T:C	chr17:46786047:T:C	rs199500	0.296309	-0.0140273	0.0175083	0.000320153	L1	AFR_EUR_EAS
chr17:46779986:T:C	chr17:46788237:T:C	rs199498	0.113412	0.00374358	0.0253036	0.00124497	L1	AFR_EUR_EAS
chr17:46779986:T:C	chr17:46938266:T:C	rs4968285	0.335137	0.0457711	0.0163634	0.192141	L2	AFR_EAS
chr17:46779986:T:C	chr17:46941877:T:G	rs1047779	0.335091	0.0458139	0.0163605	0.0115751	L2	AFR_EAS
chr17:46779986:T:C	chr17:46942365:T:C	rs6504622	0.335013	0.0458209	0.0163599	0.0116812	L2	AFR_EAS
chr17:46779986:T:C	chr17:46918168:C:T	rs11658276	0.369771	-0.0272406	0.0161049	0.0881507	L3	AFR
chr17:46779986:T:C	chr17:46918734:A:G	rs11869840	0.3298	0.050815	0.0164853	0.116927	L4	AFR
chr17:46779986:T:C	chr17:46918168:C:T	rs11658276	0.369771	-0.0272406	0.0161049	0.0881507	L5	AFR
chr17:46779986:T:C	chr17:46927422:G:A	rs2191033	0.368955	-0.0281586	0.0160998	0.0285058	L5	AFR
chr17:46789236:T:C	chr17:46710944:G:A	rs183211	0.395707	-0.0376947	0.0159092	0.0579451	L1	AFR_EUR_EAS
chr17:46789236:T:C	chr17:46711919:A:G	rs199436	0.39407	-0.0374093	0.0159849	0.0527338	L1	AFR_EUR_EAS
chr17:46789236:T:C	chr17:46714277:G:A	rs199438	0.393842	-0.0374491	0.0159915	0.0502115	L1	AFR_EUR_EAS
chr17:46789236:T:C	chr17:46717868:A:G	rs142167	0.394468	-0.0375859	0.0159804	0.0484787	L1	AFR_EUR_EAS
chr17:46789236:T:C	chr17:46721850:C:T	rs199455	0.386054	-0.0143042	0.0161602	0.000568308	L1	AFR_EUR_EAS
chr17:46789236:T:C	chr17:46722680:G:A	rs7224296	0.326382	-0.0105934	0.0166729	0.000260627	L1	AFR_EUR_EAS
chr17:46789236:T:C	chr17:46722744:G:A	rs199454	0.48587	-0.0205126	0.0157221	0.000376685	L1	AFR_EUR_EAS
chr17:46789236:T:C	chr17:46723580:C:T	rs199453	0.393599	-0.0370716	0.0159471	0.0520628	L1	AFR_EUR_EAS
chr17:46789236:T:C	chr17:46723974:C:T	rs199452	0.379649	-0.0374766	0.0161178	0.0781094	L1	AFR_EUR_EAS
chr17:46789236:T:C	chr17:46731536:G:A	rs199449	0.392094	-0.0373466	0.0160121	0.034946	L1	AFR_EUR_EAS
chr17:46789236:T:C	chr17:46735803:G:A	rs199446	0.486785	-0.0217212	0.0157442	0.000351269	L1	AFR_EUR_EAS
chr17:46789236:T:C	chr17:46740910:T:C	rs199444	0.391937	-0.0362209	0.016109	0.0290087	L1	AFR_EUR_EAS
chr17:46789236:T:C	chr17:46742756:G:A	rs199442	0.391825	-0.035966	0.0161072	0.0311496	L1	AFR_EUR_EAS
chr17:46789236:T:C	chr17:46743059:T:C	rs199536	0.487404	-0.0218273	0.0158054	0.000380731	L1	AFR_EUR_EAS
chr17:46789236:T:C	chr17:46753048:T:C	rs199531	0.390045	-0.0346691	0.0161311	0.0157338	L1	AFR_EUR_EAS
chr17:46789236:T:C	chr17:46758936:T:C	rs9912530	0.324209	-0.0108339	0.0168034	0.000215032	L1	AFR_EUR_EAS
chr17:46789236:T:C	chr17:46759851:A:C	rs199529	0.37847	-0.0394541	0.0162417	0.00232398	L1	AFR_EUR_EAS
chr17:46789236:T:C	chr17:46771072:G:T	rs199524	0.366968	-0.0123929	0.0163275	0.000283745	L1	AFR_EUR_EAS
chr17:46789236:T:C	chr17:46771151:C:A	rs199523	0.383829	-0.00721484	0.0162132	0.000445218	L1	AFR_EUR_EAS
chr17:46789236:T:C	chr17:46776506:G:A	rs199520	0.360075	-0.0118326	0.0163742	0.000334656	L1	AFR_EUR_EAS
chr17:46789236:T:C	chr17:46777221:A:G	rs199517	0.363858	-0.0109181	0.0163329	0.000322499	L1	AFR_EUR_EAS
chr17:46789236:T:C	chr17:46784981:G:A	rs199502	0.0821958	0.00122656	0.0292835	0.000284217	L1	AFR_EUR_EAS
chr17:46789236:T:C	chr17:46785247:A:G	rs199501	0.379463	-0.0128452	0.0160777	0.000594901	L1	AFR_EUR_EAS
chr17:46789236:T:C	chr17:46786047:T:C	rs199500	0.296309	-0.0140273	0.0175083	0.000331596	L1	AFR_EUR_EAS
chr17:46789236:T:C	chr17:46788237:T:C	rs199498	0.113412	0.00374358	0.0253036	0.00124429	L1	AFR_EUR_EAS
chr17:46789236:T:C	chr17:46938266:T:C	rs4968285	0.335137	0.0457711	0.0163634	0.189566	L2	AFR_EAS
chr17:46789236:T:C	chr17:46941877:T:G	rs1047779	0.335091	0.0458139	0.0163605	0.011854	L2	AFR_EAS
chr17:46789236:T:C	chr17:46942365:T:C	rs6504622	0.335013	0.0458209	0.0163599	0.011963	L2	AFR_EAS
chr17:46789236:T:C	chr17:46918168:C:T	rs11658276	0.369771	-0.0272406	0.0161049	0.0902003	L3	AFR
chr17:46789236:T:C	chr17:46918734:A:G	rs11869840	0.3298	0.050815	0.0164853	0.120407	L4	AFR
chr17:46789236:T:C	chr17:46918168:C:T	rs11658276	0.369771	-0.0272406	0.0161049	0.0902003	L5	AFR
chr17:46789236:T:C	chr17:46927422:G:A	rs2191033	0.368955	-0.0281586	0.0160998	0.0291877	L5	AFR
chr17:46797087:C:T	chr17:46710944:G:A	rs183211	0.395707	-0.0376947	0.0159092	0.0579451	L1	AFR_EUR_EAS
chr17:46797087:C:T	chr17:46711919:A:G	rs199436	0.39407	-0.0374093	0.0159849	0.0527338	L1	AFR_EUR_EAS
chr17:46797087:C:T	chr17:46714277:G:A	rs199438	0.393842	-0.0374491	0.0159915	0.0502115	L1	AFR_EUR_EAS
chr17:46797087:C:T	chr17:46717868:A:G	rs142167	0.394468	-0.0375859	0.0159804	0.0484787	L1	AFR_EUR_EAS
chr17:46797087:C:T	chr17:46721850:C:T	rs199455	0.386054	-0.0143042	0.0161602	0.000568308	L1	AFR_EUR_EAS
chr17:46797087:C:T	chr17:46722680:G:A	rs7224296	0.326382	-0.0105934	0.0166729	0.000260627	L1	AFR_EUR_EAS
chr17:46797087:C:T	chr17:46722744:G:A	rs199454	0.48587	-0.0205126	0.0157221	0.000376685	L1	AFR_EUR_EAS
chr17:46797087:C:T	chr17:46723580:C:T	rs199453	0.393599	-0.0370716	0.0159471	0.0520628	L1	AFR_EUR_EAS
chr17:46797087:C:T	chr17:46723974:C:T	rs199452	0.379649	-0.0374766	0.0161178	0.0781094	L1	AFR_EUR_EAS
chr17:46797087:C:T	chr17:46731536:G:A	rs199449	0.392094	-0.0373466	0.0160121	0.034946	L1	AFR_EUR_EAS
chr17:46797087:C:T	chr17:46735803:G:A	rs199446	0.486785	-0.0217212	0.0157442	0.000351269	L1	AFR_EUR_EAS
chr17:46797087:C:T	chr17:46740910:T:C	rs199444	0.391937	-0.0362209	0.016109	0.0290087	L1	AFR_EUR_EAS
chr17:46797087:C:T	chr17:46742756:G:A	rs199442	0.391825	-0.035966	0.0161072	0.0311496	L1	AFR_EUR_EAS
chr17:46797087:C:T	chr17:46743059:T:C	rs199536	0.487404	-0.0218273	0.0158054	0.000380731	L1	AFR_EUR_EAS
chr17:46797087:C:T	chr17:46753048:T:C	rs199531	0.390045	-0.0346691	0.0161311	0.0157338	L1	AFR_EUR_EAS
chr17:46797087:C:T	chr17:46758936:T:C	rs9912530	0.324209	-0.0108339	0.0168034	0.000215032	L1	AFR_EUR_EAS
chr17:46797087:C:T	chr17:46759851:A:C	rs199529	0.37847	-0.0394541	0.0162417	0.00232398	L1	AFR_EUR_EAS
chr17:46797087:C:T	chr17:46771072:G:T	rs199524	0.366968	-0.0123929	0.0163275	0.000283745	L1	AFR_EUR_EAS
chr17:46797087:C:T	chr17:46771151:C:A	rs199523	0.383829	-0.00721484	0.0162132	0.000445218	L1	AFR_EUR_EAS
chr17:46797087:C:T	chr17:46776506:G:A	rs199520	0.360075	-0.0118326	0.0163742	0.000334656	L1	AFR_EUR_EAS
chr17:46797087:C:T	chr17:46777221:A:G	rs199517	0.363858	-0.0109181	0.0163329	0.000322499	L1	AFR_EUR_EAS
chr17:46797087:C:T	chr17:46784981:G:A	rs199502	0.0821958	0.00122656	0.0292835	0.000284217	L1	AFR_EUR_EAS
chr17:46797087:C:T	chr17:46785247:A:G	rs199501	0.379463	-0.0128452	0.0160777	0.000594901	L1	AFR_EUR_EAS
chr17:46797087:C:T	chr17:46786047:T:C	rs199500	0.296309	-0.0140273	0.0175083	0.000331596	L1	AFR_EUR_EAS
chr17:46797087:C:T	chr17:46788237:T:C	rs199498	0.113412	0.00374358	0.0253036	0.00124429	L1	AFR_EUR_EAS
chr17:46797087:C:T	chr17:46938266:T:C	rs4968285	0.335137	0.0457711	0.0163634	0.189566	L2	AFR_EAS
chr17:46797087:C:T	chr17:46941877:T:G	rs1047779	0.335091	0.0458139	0.0163605	0.011854	L2	AFR_EAS
chr17:46797087:C:T	chr17:46942365:T:C	rs6504622	0.335013	0.0458209	0.0163599	0.011963	L2	AFR_EAS
chr17:46797087:C:T	chr17:46918168:C:T	rs11658276	0.369771	-0.0272406	0.0161049	0.0902003	L3	AFR
chr17:46797087:C:T	chr17:46918734:A:G	rs11869840	0.3298	0.050815	0.0164853	0.120407	L4	AFR
chr17:46797087:C:T	chr17:46918168:C:T	rs11658276	0.369771	-0.0272406	0.0161049	0.0902003	L5	AFR
chr17:46797087:C:T	chr17:46927422:G:A	rs2191033	0.368955	-0.0281586	0.0160998	0.0291877	L5	AFR
chr17:57660379:G:A	chr17:57650863:G:A	rs4793885	0.0703747	0.031269	0.0306626	0.0229209	L1	EUR_EAS
chr17:57660379:G:A	chr17:57657987:A:G	rs4530197	0.0812322	0.014028	0.0287724	0.0259609	L1	EUR_EAS
chr17:57660379:G:A	chr17:57658444:T:C	rs12938842	0.0810517	0.0127173	0.0288075	0.030186	L1	EUR_EAS
chr17:57660379:G:A	chr17:57659374:G:A	rs35065479	0.0725625	0.0247078	0.0302999	0.0364585	L1	EUR_EAS
chr17:57660379:G:A	chr17:57660379:G:A	rs4793888	0.0789706	0.00242328	0.0291446	0.0404999	L1	EUR_EAS
chr17:57660379:G:A	chr17:57664675:G:A	rs34888090	0.0702568	0.0291739	0.030604	0.0343372	L1	EUR_EAS
chr17:57660379:G:A	chr17:57665916:G:A	rs12938078	0.0736886	0.00783787	0.0299811	0.0222297	L1	EUR_EAS
chr17:57660379:G:A	chr17:57668632:G:T	rs12603880	0.0661035	0.0269548	0.0316814	0.0162837	L1	EUR_EAS
chr17:57660379:G:A	chr17:57669806:C:T	rs3744091	0.0834947	0.0291151	0.0284638	0.0199899	L1	EUR_EAS
chr17:57664675:G:A	chr17:57650863:G:A	rs4793885	0.0703747	0.031269	0.0306626	0.022997	L1	EUR_EAS
chr17:57664675:G:A	chr17:57657987:A:G	rs4530197	0.0812322	0.014028	0.0287724	0.0258702	L1	EUR_EAS
chr17:57664675:G:A	chr17:57658444:T:C	rs12938842	0.0810517	0.0127173	0.0288075	0.0300641	L1	EUR_EAS
chr17:57664675:G:A	chr17:57659374:G:A	rs35065479	0.0725625	0.0247078	0.0302999	0.0363083	L1	EUR_EAS
chr17:57664675:G:A	chr17:57660379:G:A	rs4793888	0.0789706	0.00242328	0.0291446	0.0404959	L1	EUR_EAS
chr17:57664675:G:A	chr17:57664675:G:A	rs34888090	0.0702568	0.0291739	0.030604	0.0345216	L1	EUR_EAS
chr17:57664675:G:A	chr17:57665916:G:A	rs12938078	0.0736886	0.00783787	0.0299811	0.0223216	L1	EUR_EAS
chr17:57664675:G:A	chr17:57668632:G:T	rs12603880	0.0661035	0.0269548	0.0316814	0.0162751	L1	EUR_EAS
chr17:57664675:G:A	chr17:57669806:C:T	rs3744091	0.0834947	0.0291151	0.0284638	0.0200113	L1	EUR_EAS
chr17:63468418:C:T	chr17:63468418:C:T	rs6504163	0.208043	-0.00930137	0.0249506	0.100333	L1	EUR_EAS
chr17:63468418:C:T	chr17:63470201:G:A	rs8077276	0.407854	-0.011851	0.0163719	0.0182629	L1	EUR_EAS
chr17:63468418:C:T	chr17:63471115:G:A	rs4968782	0.466226	-0.0171244	0.0159107	0.0280244	L1	EUR_EAS
chr17:63468418:C:T	chr17:63471557:C:T	rs4277405	0.390101	-0.0194474	0.0165499	0.0237632	L1	EUR_EAS
chr17:63468418:C:T	chr17:63471587:C:A	rs4459609	0.384265	-0.022573	0.0166448	0.0382368	L1	EUR_EAS
chr17:63468418:C:T	chr17:63473368:C:A	rs4968783	0.466067	-0.0218713	0.0158689	0.0211681	L1	EUR_EAS
chr17:63468418:C:T	chr17:63476980:C:T	rs4292	0.208771	-0.0121773	0.0247186	0.0618132	L1	EUR_EAS
chr17:63468418:C:T	chr17:63482264:A:G	rs4308	0.187112	-0.0116905	0.0274593	0.018155	L1	EUR_EAS
chr18:29901722:G:T	chr18:29901722:G:T	rs11083369	0.401169	0.048498	0.0158957	0.576765	L1	AFR_EUR_EAS
chr18:29901722:G:T	chr18:29920663:C:T	rs10502536	0.480386	0.0361075	0.0156524	0.0678543	L1	AFR_EUR_EAS
chr18:29901722:G:T	chr18:29920994:C:A	rs9304548	0.295904	-0.00362533	0.0185362	0.0156292	L1	AFR_EUR_EAS
chr18:29901722:G:T	chr18:29921527:G:A	rs1440849	0.295771	-0.00304076	0.0184821	0.0117651	L1	AFR_EUR_EAS
chr18:29920663:C:T	chr18:29901722:G:T	rs11083369	0.401169	0.048498	0.0158957	0.59086	L1	AFR_EUR_EAS
chr18:29920663:C:T	chr18:29920663:C:T	rs10502536	0.480386	0.0361075	0.0156524	0.0634801	L1	AFR_EUR_EAS
chr18:29920663:C:T	chr18:29920994:C:A	rs9304548	0.295904	-0.00362533	0.0185362	0.0151325	L1	AFR_EUR_EAS
chr18:29920663:C:T	chr18:29921527:G:A	rs1440849	0.295771	-0.00304076	0.0184821	0.011388	L1	AFR_EUR_EAS
chr18:53200189:G:A	chr18:53129756:G:A	rs7229097	0.297158	0.0645555	0.0182521	0.266383	L1	AFR_EUR
chr18:53200189:G:A	chr18:53097270:G:A	rs4321259	0.23462	0.0646644	0.0183581	0.09135	L2	AFR
chr18:53200189:G:A	chr18:53119294:T:C	rs4343352	0.239141	0.0640538	0.0182521	0.0678099	L4	AFR
chr18:53200189:G:A	chr18:53172556:G:A	rs4277413	0.303123	0.0587859	0.0181295	0.271226	L9	AFR_EUR
chr18:53220378:C:T	chr18:53129756:G:A	rs7229097	0.297158	0.0645555	0.0182521	0.267759	L1	AFR_EUR
chr18:53220378:C:T	chr18:53119294:T:C	rs4343352	0.239141	0.0640538	0.0182521	0.071407	L2	AFR
chr18:53220378:C:T	chr18:53172556:G:A	rs4277413	0.303123	0.0587859	0.0181295	0.249998	L3	AFR_EUR
chr18:53220378:C:T	chr18:53097270:G:A	rs4321259	0.23462	0.0646644	0.0183581	0.149216	L4	AFR
chr18:55080458:T:C	chr18:55080458:T:C	rs4128242	0.353044	-0.0320442	0.0162523	5.37924e-05	L1	EUR
chr18:55080458:T:C	chr18:55080640:C:T	rs4131791	0.345888	-0.0259119	0.0163281	4.46462e-05	L1	EUR
chr18:55080458:T:C	chr18:55083238:A:G	rs4309482	0.353944	-0.0324135	0.0162273	5.42865e-05	L1	EUR
chr18:55080458:T:C	chr18:55083457:T:G	rs11874716	0.347372	-0.0263093	0.016257	4.50132e-05	L1	EUR
chr18:55080458:T:C	chr18:55084066:T:G	rs35360904	0.346378	-0.0264819	0.0163176	4.51249e-05	L1	EUR
chr18:55080458:T:C	chr18:55084477:A:G	rs12969453	0.346113	-0.0259901	0.0163206	4.45041e-05	L1	EUR
chr18:55080458:T:C	chr18:55084786:G:A	rs12966547	0.347003	-0.0256707	0.0162638	4.42521e-05	L1	EUR
chr18:55080458:T:C	chr18:55085469:C:T	rs4801131	0.347112	-0.0261264	0.016307	4.48975e-05	L1	EUR
chr18:55080640:C:T	chr18:55080458:T:C	rs4128242	0.353044	-0.0320442	0.0162523	6.68102e-05	L1	EUR
chr18:55080640:C:T	chr18:55080640:C:T	rs4131791	0.345888	-0.0259119	0.0163281	5.239e-05	L1	EUR
chr18:55080640:C:T	chr18:55083238:A:G	rs4309482	0.353944	-0.0324135	0.0162273	6.76539e-05	L1	EUR
chr18:55080640:C:T	chr18:55083457:T:G	rs11874716	0.347372	-0.0263093	0.016257	5.30748e-05	L1	EUR
chr18:55080640:C:T	chr18:55084066:T:G	rs35360904	0.346378	-0.0264819	0.0163176	5.32266e-05	L1	EUR
chr18:55080640:C:T	chr18:55084477:A:G	rs12969453	0.346113	-0.0259901	0.0163206	5.22005e-05	L1	EUR
chr18:55080640:C:T	chr18:55084786:G:A	rs12966547	0.347003	-0.0256707	0.0162638	5.17976e-05	L1	EUR
chr18:55080640:C:T	chr18:55085469:C:T	rs4801131	0.347112	-0.0261264	0.016307	5.2895e-05	L1	EUR
chr18:55415005:C:T	chr18:55532886:A:G	rs9636107	0.495848	0.00945114	0.015467	0.0636566	L1	EUR
chr18:55415005:C:T	chr18:55400723:G:A	rs7235757	0.381424	-0.0215734	0.0164014	0.0250143	L2	EUR_EAS
chr18:55415005:C:T	chr18:55416634:T:C	rs2958162	0.305416	-0.0399135	0.0181193	0.0292149	L2	EUR_EAS
chr18:55415005:C:T	chr18:55434367:A:G	rs12958048	0.344224	-0.0200225	0.0163965	0.147831	L2	EUR_EAS
chr18:55505942:T:A	chr18:55532886:A:G	rs9636107	0.495848	0.00945114	0.015467	0.0632046	L1	EUR
chr18:55505942:T:A	chr18:55400723:G:A	rs7235757	0.381424	-0.0215734	0.0164014	0.0884371	L2	EUR_EAS
chr18:55505942:T:A	chr18:55416634:T:C	rs2958162	0.305416	-0.0399135	0.0181193	0.245808	L2	EUR_EAS
chr18:55505942:T:A	chr18:55434367:A:G	rs12958048	0.344224	-0.0200225	0.0163965	9.28695e-05	L2	EUR_EAS
chr18:55532886:A:G	chr18:55532886:A:G	rs9636107	0.495848	0.00945114	0.015467	0.0646031	L1	EUR
chr18:55532886:A:G	chr18:55400723:G:A	rs7235757	0.381424	-0.0215734	0.0164014	0.0288648	L2	EUR_EAS
chr18:55532886:A:G	chr18:55416634:T:C	rs2958162	0.305416	-0.0399135	0.0181193	0.0336602	L2	EUR_EAS
chr18:55532886:A:G	chr18:55434367:A:G	rs12958048	0.344224	-0.0200225	0.0163965	0.13946	L2	EUR_EAS
chr18:55901227:G:A	chr18:55735997:G:T	rs784255	0.425462	-0.00145007	0.0158884	0.00408455	L1	EUR
chr18:55901227:G:A	chr18:55737463:A:G	rs813043	0.461813	-0.000669605	0.0157594	0.00196472	L1	EUR
chr18:55901227:G:A	chr18:55737755:C:T	rs17527878	0.12824	0.0257139	0.023549	0.0110461	L1	EUR
chr18:55901227:G:A	chr18:55738151:C:T	rs784254	0.462918	-0.00115396	0.0157371	0.00202664	L1	EUR
chr18:55901227:G:A	chr18:55740956:C:T	rs28758902	0.287502	-0.011897	0.0173478	0.00859619	L1	EUR
chr18:55901227:G:A	chr18:55743681:A:G	rs12458596	0.128425	0.027787	0.0235269	0.00810209	L1	EUR
chr18:55901227:G:A	chr18:55745672:C:T	rs784251	0.462065	-0.000813436	0.0157569	0.000784246	L1	EUR
chr18:55901227:G:A	chr18:55746335:G:T	rs57820851	0.108856	0.0402679	0.02528	0.0102907	L1	EUR
chr18:55901227:G:A	chr18:55751697:T:C	rs66669275	0.188537	0.00815645	0.0200111	0.0014676	L1	EUR
chr18:55901227:G:A	chr18:55751754:C:T	rs56992108	0.188455	0.00837785	0.0200119	0.0013916	L1	EUR
chr18:55901227:G:A	chr18:55751853:C:A	rs60106272	0.188563	0.00780765	0.0200114	0.0013277	L1	EUR
chr18:55901227:G:A	chr18:55754861:C:T	rs12455055	0.188115	0.00768174	0.0200359	0.0014391	L1	EUR
chr18:55901227:G:A	chr18:55755387:T:C	rs11665413	0.188539	0.0086276	0.0200071	0.00189788	L1	EUR
chr18:55901227:G:A	chr18:55758074:C:T	rs11876635	0.188343	0.00896978	0.0199439	0.00148438	L1	EUR
chr18:55901227:G:A	chr18:55789712:A:G	rs4801000	0.116438	0.0389815	0.0245346	0.00429029	L1	EUR
chr18:55901227:G:A	chr18:55792674:C:T	rs1382119	0.177385	0.0393712	0.0203943	0.00366812	L1	EUR
chr18:55901227:G:A	chr18:56101744:G:A	rs1792709	0.082348	-0.0139883	0.0288008	0.0657529	L2	EUR_EAS
chr18:55901227:G:A	chr18:56103212:G:A	rs1789593	0.083887	-0.0157622	0.0285537	0.0495774	L2	EUR_EAS
chr18:55901227:G:A	chr18:56107648:C:A	rs1792707	0.0606968	0.00287552	0.0330039	0.045823	L2	EUR_EAS
chr18:55901227:G:A	chr18:56115669:T:G	rs1792695	0.202613	-0.0120848	0.0194303	0.0151187	L2	EUR_EAS
chr18:55901227:G:A	chr18:56128283:C:T	rs715170	0.0583391	-0.0125301	0.0331483	0.0389642	L2	EUR_EAS
chr18:55901227:G:A	chr18:55786122:A:G	rs72932579	0.0139225	-0.0449591	0.0688836	0.0704599	L3	EUR
chr18:55901227:G:A	chr18:55963110:T:G	rs2646941	0.138719	0.0074016	0.0449406	0.00123556	L4	EUR
chr18:55901227:G:A	chr18:55966555:T:C	rs1985049	0.17818	-0.015362	0.0279761	0.00471555	L4	EUR
chr18:55901227:G:A	chr18:55971764:C:T	rs2551442	0.129313	0.0264929	0.0542205	0.00805491	L4	EUR
chr18:55901227:G:A	chr18:55973810:A:G	rs2551443	0.135207	0.0129661	0.048345	0.0108394	L4	EUR
chr18:55901227:G:A	chr18:55976199:C:T	rs2551445	0.135691	0.0120981	0.0476938	0.0184617	L4	EUR
chr18:55901227:G:A	chr18:55998167:G:T	rs1862920	0.135564	0.0121075	0.0476817	0.0109508	L4	EUR
chr18:55901227:G:A	chr18:56001187:G:A	rs2588469	0.200447	0.0176926	0.024638	0.0082882	L4	EUR
chr18:56101744:G:A	chr18:56101744:G:A	rs1792709	0.082348	-0.0139883	0.0288008	0.0560737	L1	EUR_EAS
chr18:56101744:G:A	chr18:56103212:G:A	rs1789593	0.083887	-0.0157622	0.0285537	0.0628456	L1	EUR_EAS
chr18:56101744:G:A	chr18:56107648:C:A	rs1792707	0.0606968	0.00287552	0.0330039	0.0410281	L1	EUR_EAS
chr18:56101744:G:A	chr18:56115669:T:G	rs1792695	0.202613	-0.0120848	0.0194303	0.0137585	L1	EUR_EAS
chr18:56101744:G:A	chr18:56128283:C:T	rs715170	0.0583391	-0.0125301	0.0331483	0.0414884	L1	EUR_EAS
chr18:56101744:G:A	chr18:55966555:T:C	rs1985049	0.17818	-0.015362	0.0279761	0.0102794	L2	EUR
chr18:56101744:G:A	chr18:55971764:C:T	rs2551442	0.129313	0.0264929	0.0542205	0.00707965	L2	EUR
chr18:56101744:G:A	chr18:55973810:A:G	rs2551443	0.135207	0.0129661	0.048345	0.011164	L2	EUR
chr18:56101744:G:A	chr18:55976199:C:T	rs2551445	0.135691	0.0120981	0.0476938	0.0195359	L2	EUR
chr18:56101744:G:A	chr18:55998167:G:T	rs1862920	0.135564	0.0121075	0.0476817	0.0126972	L2	EUR
chr18:56101744:G:A	chr18:56001187:G:A	rs2588469	0.200447	0.0176926	0.024638	0.00650643	L2	EUR
chr18:56112798:T:A	chr18:56101744:G:A	rs1792709	0.082348	-0.0139883	0.0288008	0.0560333	L1	EUR_EAS
chr18:56112798:T:A	chr18:56103212:G:A	rs1789593	0.083887	-0.0157622	0.0285537	0.0635681	L1	EUR_EAS
chr18:56112798:T:A	chr18:56107648:C:A	rs1792707	0.0606968	0.00287552	0.0330039	0.0408068	L1	EUR_EAS
chr18:56112798:T:A	chr18:56115669:T:G	rs1792695	0.202613	-0.0120848	0.0194303	0.0139627	L1	EUR_EAS
chr18:56112798:T:A	chr18:56128283:C:T	rs715170	0.0583391	-0.0125301	0.0331483	0.0421837	L1	EUR_EAS
chr18:56112798:T:A	chr18:55966555:T:C	rs1985049	0.17818	-0.015362	0.0279761	0.00928131	L2	EUR
chr18:56112798:T:A	chr18:55971764:C:T	rs2551442	0.129313	0.0264929	0.0542205	0.00630812	L2	EUR
chr18:56112798:T:A	chr18:55973810:A:G	rs2551443	0.135207	0.0129661	0.048345	0.0101586	L2	EUR
chr18:56112798:T:A	chr18:55976199:C:T	rs2551445	0.135691	0.0120981	0.0476938	0.0179765	L2	EUR
chr18:56112798:T:A	chr18:55998167:G:T	rs1862920	0.135564	0.0121075	0.0476817	0.0117766	L2	EUR
chr18:56112798:T:A	chr18:56001187:G:A	rs2588469	0.200447	0.0176926	0.024638	0.00676941	L2	EUR
chr18:74946610:T:C	chr18:74929854:A:G	rs2404482	0.41576	-0.0131857	0.0158181	0.00124252	L1	EUR_EAS
chr18:74946610:T:C	chr18:74932028:G:A	rs2959160	0.400922	-0.0151722	0.015895	0.000872046	L1	EUR_EAS
chr18:74946610:T:C	chr18:74932727:G:A	rs72979495	0.14663	-0.0126407	0.0221372	0.000562671	L1	EUR_EAS
chr18:74946610:T:C	chr18:74932894:C:T	rs73971308	0.0709591	0.00603799	0.0308153	0.000685992	L1	EUR_EAS
chr18:74946610:T:C	chr18:74933763:T:C	rs10514149	0.177601	-0.00933773	0.0204556	0.00062345	L1	EUR_EAS
chr18:74946610:T:C	chr18:74934667:A:G	rs28424181	0.165962	-0.0122662	0.0210906	0.000633992	L1	EUR_EAS
chr18:74946610:T:C	chr18:74934989:G:A	rs17055966	0.0709124	0.00590519	0.0308174	0.000637157	L1	EUR_EAS
chr18:74946610:T:C	chr18:74935324:G:A	rs8098230	0.401518	-0.0141646	0.0158487	0.00122725	L1	EUR_EAS
chr18:74946610:T:C	chr18:74936681:G:A	rs4891201	0.076944	-0.00168769	0.0297833	0.000623043	L1	EUR_EAS
chr18:74946610:T:C	chr18:74937840:T:C	rs2930551	0.398418	-0.0147691	0.0159074	0.00119118	L1	EUR_EAS
chr18:74946610:T:C	chr18:74937891:C:T	rs10514150	0.164441	-0.017981	0.0210822	0.000575645	L1	EUR_EAS
chr18:74946610:T:C	chr18:74938061:G:T	rs4891037	0.164533	-0.0178757	0.0210805	0.00057617	L1	EUR_EAS
chr18:74946610:T:C	chr18:74938238:T:C	rs4891202	0.164035	-0.0175549	0.0211064	0.000602676	L1	EUR_EAS
chr18:74946610:T:C	chr18:74938471:T:C	rs4891203	0.0895006	-0.00673202	0.0275573	0.000563524	L1	EUR_EAS
chr18:74946610:T:C	chr18:74938729:T:C	rs2404483	0.0894497	-0.00673121	0.0275576	0.000739053	L1	EUR_EAS
chr18:74946610:T:C	chr18:74939857:A:G	rs2930550	0.401915	-0.0157207	0.0158939	0.00189948	L1	EUR_EAS
chr18:74946610:T:C	chr18:74940140:A:G	rs12455152	0.0736501	-0.00256175	0.0303357	0.000843339	L1	EUR_EAS
chr18:74946610:T:C	chr18:74944600:T:C	rs7237970	0.405664	-0.0150994	0.0158649	0.00198706	L1	EUR_EAS
chr18:74946610:T:C	chr18:74946610:T:C	rs72981566	0.10269	0.0346133	0.0256945	0.00217629	L1	EUR_EAS
chr18:74946610:T:C	chr18:74947746:T:C	rs7235293	0.402482	-0.014197	0.0158788	0.00262933	L1	EUR_EAS
chr18:74946610:T:C	chr18:74949793:T:C	rs35675777	0.315025	-0.00372836	0.0167402	0.00224393	L1	EUR_EAS
chr18:74946610:T:C	chr18:74950220:T:C	rs12454159	0.298646	-0.00484504	0.0169927	0.00222229	L1	EUR_EAS
chr18:74946610:T:C	chr18:74952868:T:C	rs4891205	0.316802	-0.00841257	0.0167225	0.00207691	L1	EUR_EAS
chr18:74946610:T:C	chr18:74953428:A:G	rs4891206	0.409595	-0.0126544	0.015889	0.00210384	L1	EUR_EAS
chr18:74946610:T:C	chr18:74953517:A:G	rs4891207	0.0793154	0.0207016	0.0289918	0.00113257	L1	EUR_EAS
chr18:74946610:T:C	chr18:74953921:C:T	rs4243292	0.0993758	0.0362554	0.0260874	0.00191181	L1	EUR_EAS
chr18:74946610:T:C	chr18:74954247:C:T	rs4891208	0.295633	-0.00710919	0.0170423	0.00202648	L1	EUR_EAS
chr18:74946610:T:C	chr18:74954758:C:T	rs7407350	0.0802533	0.016772	0.0288359	0.00112643	L1	EUR_EAS
chr18:74946610:T:C	chr18:74963352:A:G	rs4538097	0.401714	-0.0113775	0.0159173	0.00161899	L1	EUR_EAS
chr18:74946610:T:C	chr18:74963664:C:T	rs12454822	0.15437	-0.00291558	0.0214786	0.00100417	L1	EUR_EAS
chr18:74946610:T:C	chr18:74964172:C:T	rs4891039	0.207135	-0.0149756	0.0191337	0.00101737	L1	EUR_EAS
chr18:74946610:T:C	chr18:74964624:A:G	rs9956264	0.201146	-0.0132331	0.0193369	0.00103478	L1	EUR_EAS
chr18:74946610:T:C	chr18:74966266:G:A	rs4891209	0.292948	-0.0098109	0.0171003	0.00193483	L1	EUR_EAS
chr18:74946610:T:C	chr18:74966476:G:T	rs61019476	0.172085	-0.00691482	0.0205711	0.00112806	L1	EUR_EAS
chr18:74946610:T:C	chr18:74967378:A:G	rs4891040	0.207414	-0.013136	0.0190997	0.00144092	L1	EUR_EAS
chr18:74946610:T:C	chr18:74968803:G:T	rs7245105	0.391333	-0.0112466	0.0159984	0.00191741	L1	EUR_EAS
chr18:74946610:T:C	chr18:74971550:G:A	rs12454738	0.401452	-0.0128275	0.0159453	0.00222062	L1	EUR_EAS
chr18:74946610:T:C	chr18:74971890:C:T	rs9989569	0.402659	-0.00921033	0.0159296	0.00236771	L1	EUR_EAS
chr18:74946610:T:C	chr18:74971897:G:A	rs9989516	0.402771	-0.00911917	0.0159281	0.00238703	L1	EUR_EAS
chr18:74946610:T:C	chr18:74972059:C:T	rs9989571	0.17392	-0.00299595	0.0205752	0.00300163	L1	EUR_EAS
chr18:74946610:T:C	chr18:74973700:A:G	rs4891041	0.400629	-0.00781798	0.0159263	0.00304229	L1	EUR_EAS
chr18:74946610:T:C	chr18:74974049:A:G	rs72981580	0.0794529	0.018155	0.0290179	0.00129953	L1	EUR_EAS
chr18:74946610:T:C	chr18:74974198:C:T	rs72981581	0.406861	-0.00917149	0.0158941	0.00249155	L1	EUR_EAS
chr18:74946610:T:C	chr18:74974977:T:C	rs12326517	0.406828	-0.00906489	0.0158941	0.00342501	L1	EUR_EAS
chr18:74946610:T:C	chr18:74975091:T:C	rs7238640	0.406855	-0.00908726	0.0158944	0.00259975	L1	EUR_EAS
chr18:74946610:T:C	chr18:74975351:C:T	rs9944764	0.163501	-0.00311839	0.02102	0.00207123	L1	EUR_EAS
chr18:74946610:T:C	chr18:74976214:G:A	rs72965906	0.262366	0.000238672	0.0177016	0.00210243	L1	EUR_EAS
chr18:74946610:T:C	chr18:74977743:G:A	rs4334389	0.402812	-0.00927705	0.0159274	0.00268385	L1	EUR_EAS
chr18:74946610:T:C	chr18:74980913:A:G	rs4076326	0.148452	0.00734982	0.0219045	0.000998322	L1	EUR_EAS
chr18:74946610:T:C	chr18:74980979:C:T	rs4076325	0.150005	0.0112929	0.0217964	0.00108641	L1	EUR_EAS
chr18:74946610:T:C	chr18:74981165:A:G	rs4260152	0.195124	-0.00592588	0.0195996	0.000925928	L1	EUR_EAS
chr18:74946610:T:C	chr18:74981925:A:G	rs4891210	0.150529	0.0107085	0.0217534	0.00263191	L1	EUR_EAS
chr18:74946610:T:C	chr18:74982393:C:T	rs17056054	0.15053	0.0106008	0.0217578	0.00275748	L1	EUR_EAS
chr18:74946610:T:C	chr18:74982576:G:T	rs12969991	0.150526	0.0105392	0.0217586	0.00275395	L1	EUR_EAS
chr18:74946610:T:C	chr18:74982592:C:A	rs12966274	0.150445	0.00976868	0.0217683	0.00274209	L1	EUR_EAS
chr18:74946610:T:C	chr18:74983478:T:C	rs9963429	0.150512	0.0130924	0.0217909	0.00279909	L1	EUR_EAS
chr18:74946610:T:C	chr18:74984205:A:G	rs4891211	0.159628	0.00932105	0.0213019	0.00231474	L1	EUR_EAS
chr18:74946610:T:C	chr18:74984422:T:C	rs4891212	0.149924	0.0128121	0.0217954	0.00285418	L1	EUR_EAS
chr18:74946610:T:C	chr18:74984423:G:A	rs4891042	0.159908	0.0094431	0.0212828	0.00287111	L1	EUR_EAS
chr18:74946610:T:C	chr18:74984773:A:G	rs9964094	0.159971	0.00992883	0.021269	0.0029919	L1	EUR_EAS
chr18:74946610:T:C	chr18:74984797:G:A	rs9950591	0.153369	0.0119276	0.0216181	0.00286552	L1	EUR_EAS
chr18:74946610:T:C	chr18:74984839:A:G	rs9964170	0.142093	0.00924774	0.022752	0.00342486	L1	EUR_EAS
chr18:74946610:T:C	chr18:74985286:T:C	rs12971033	0.159939	0.00951616	0.0212752	0.00272261	L1	EUR_EAS
chr18:74946610:T:C	chr18:74985477:A:G	rs12970435	0.286369	-0.00566353	0.0173004	0.00366819	L1	EUR_EAS
chr18:74946610:T:C	chr18:74986065:T:G	rs2920353	0.286785	-0.00544916	0.0172968	0.00378991	L1	EUR_EAS
chr18:74946610:T:C	chr18:74986330:T:C	rs9947731	0.152806	0.0132904	0.0216599	0.00296121	L1	EUR_EAS
chr18:74946610:T:C	chr18:74986748:A:C	rs9947488	0.159908	0.00955636	0.0212787	0.00292091	L1	EUR_EAS
chr18:74946610:T:C	chr18:74986803:G:T	rs2959167	0.286575	-0.00545812	0.0172929	0.00345155	L1	EUR_EAS
chr18:74946610:T:C	chr18:74987010:T:C	rs2959166	0.286218	-0.00541971	0.0173006	0.00356755	L1	EUR_EAS
chr18:74946610:T:C	chr18:74987263:T:G	rs2959165	0.286196	-0.00547263	0.0172996	0.00353048	L1	EUR_EAS
chr18:74946610:T:C	chr18:74987302:C:T	rs2959164	0.286217	-0.00572045	0.0173022	0.00354969	L1	EUR_EAS
chr18:74946610:T:C	chr18:74987548:C:T	rs2959163	0.286211	-0.00534753	0.0173008	0.00345335	L1	EUR_EAS
chr18:74946610:T:C	chr18:74988159:A:G	rs4891214	0.153328	0.01242	0.0216213	0.00278517	L1	EUR_EAS
chr18:74946610:T:C	chr18:74988221:A:G	rs4891215	0.16047	0.00807938	0.0212511	0.00285878	L1	EUR_EAS
chr18:74946610:T:C	chr18:74988236:C:A	rs4255857	0.28093	0.00160058	0.0173233	0.00291455	L1	EUR_EAS
chr18:74946610:T:C	chr18:74989640:G:A	rs4891216	0.285724	-0.006401	0.0173062	0.00450794	L1	EUR_EAS
chr18:74946610:T:C	chr18:74989985:A:G	rs12456768	0.0285902	0.018573	0.0495011	0.000784231	L1	EUR_EAS
chr18:74946610:T:C	chr18:74990155:C:T	rs4891217	0.0838559	0.0285016	0.0283709	0.00251587	L1	EUR_EAS
chr18:74946610:T:C	chr18:74993087:C:T	rs9945585	0.428243	-0.00651067	0.0158049	0.0036808	L1	EUR_EAS
chr18:74946610:T:C	chr18:74993254:T:C	rs9319674	0.309202	-0.0104741	0.016848	0.00247703	L1	EUR_EAS
chr18:74946610:T:C	chr18:74994128:A:G	rs7241108	0.308942	-0.0108943	0.0168554	0.00317861	L1	EUR_EAS
chr18:74946610:T:C	chr18:74995320:T:C	rs9959754	0.407842	-0.0105774	0.0159107	0.00445192	L1	EUR_EAS
chr18:74946610:T:C	chr18:74995374:G:A	rs9966365	0.407511	-0.00984481	0.0159179	0.00457113	L1	EUR_EAS
chr18:74946610:T:C	chr18:74996095:G:A	rs17056115	0.309233	-0.00967402	0.0168489	0.00293819	L1	EUR_EAS
chr18:74946610:T:C	chr18:74997815:C:T	rs9961644	0.163292	0.00431935	0.0210472	0.00422668	L1	EUR_EAS
chr18:74946610:T:C	chr18:74997884:C:T	rs9961675	0.163251	0.00423497	0.0210509	0.00431888	L1	EUR_EAS
chr18:74946610:T:C	chr18:74997926:C:T	rs9961742	0.163329	0.00376348	0.0210493	0.00435366	L1	EUR_EAS
chr18:74946610:T:C	chr18:75000205:C:A	rs9945529	0.319211	-0.0165113	0.0167078	0.00415338	L1	EUR_EAS
chr18:74946610:T:C	chr18:75000549:G:A	rs8091636	0.16468	-0.00302831	0.0209756	0.00333447	L1	EUR_EAS
chr18:74946610:T:C	chr18:75001135:G:A	rs966633	0.162252	0.00588275	0.0210704	0.00120436	L1	EUR_EAS
chr18:74946610:T:C	chr18:75001384:C:T	rs966635	0.163188	0.00378982	0.0210158	0.00091114	L1	EUR_EAS
chr18:74946610:T:C	chr18:75005167:A:G	rs4891218	0.204931	-0.00573046	0.0192698	0.00125258	L1	EUR_EAS
chr18:74946610:T:C	chr18:75005846:T:C	rs9954829	0.332355	-0.0150283	0.016574	0.00154774	L1	EUR_EAS
chr18:74946610:T:C	chr18:75009729:A:G	rs7240969	0.446151	-0.0189593	0.0158671	0.000581929	L1	EUR_EAS
chr18:74946610:T:C	chr18:75011879:G:A	rs17056157	0.162602	0.0110269	0.0212166	0.000887929	L1	EUR_EAS
chr18:74946610:T:C	chr18:75011958:G:A	rs28628075	0.161906	0.0105419	0.0212385	0.000921547	L1	EUR_EAS
chr18:74946610:T:C	chr18:75012448:T:C	rs34101210	0.446143	-0.0203049	0.0158704	0.000534711	L1	EUR_EAS
chr18:74946610:T:C	chr18:75012639:C:T	rs17056161	0.185345	0.00245967	0.0200914	0.000556387	L1	EUR_EAS
chr18:74946610:T:C	chr18:75014210:T:C	rs9964086	0.304888	-0.0135491	0.0182954	0.00103426	L1	EUR_EAS
chr18:74946610:T:C	chr18:75015495:T:C	rs7230165	0.458881	-0.0223176	0.0157808	0.000536009	L1	EUR_EAS
chr18:74946610:T:C	chr18:75015861:T:C	rs9947115	0.152414	-0.0205023	0.0218298	0.000783341	L1	EUR_EAS
chr18:74946610:T:C	chr18:75017058:T:C	rs9950694	0.0944149	0.0156232	0.0267952	0.00102985	L1	EUR_EAS
chr18:74946610:T:C	chr18:75018195:T:C	rs17055213	0.432358	-0.0159073	0.0160241	0.000897102	L1	EUR_EAS
chr18:74946610:T:C	chr18:75018893:A:G	rs894576	0.0944756	0.0150327	0.0268987	0.0012805	L1	EUR_EAS
chr18:74946610:T:C	chr18:75019182:T:C	rs894577	0.0958843	0.0143309	0.0267224	0.00137076	L1	EUR_EAS
chr18:74946610:T:C	chr18:75019501:A:G	rs56316234	0.0943824	0.0148062	0.0269089	0.00133244	L1	EUR_EAS
chr18:74946610:T:C	chr18:75019615:G:A	rs11665334	0.456044	-0.0180965	0.0158594	0.000635905	L1	EUR_EAS
chr18:74946610:T:C	chr18:75021540:A:G	rs9953275	0.169329	-0.018898	0.0208849	0.000680718	L1	EUR_EAS
chr18:74946610:T:C	chr18:75022313:T:G	rs4891219	0.0966747	0.0111164	0.0266598	0.00153265	L1	EUR_EAS
chr18:74946610:T:C	chr18:75022473:T:C	rs4891220	0.184648	-0.0199449	0.0201775	0.000666907	L1	EUR_EAS
chr18:74946610:T:C	chr18:75022538:A:G	rs4891044	0.0957108	0.0141047	0.0267355	0.00145597	L1	EUR_EAS
chr18:74946610:T:C	chr18:75022943:G:A	rs8097915	0.157633	-0.0147464	0.0215536	0.00104173	L1	EUR_EAS
chr18:74946610:T:C	chr18:75022974:C:T	rs59888806	0.116319	0.00296331	0.024547	0.00129936	L1	EUR_EAS
chr18:74946610:T:C	chr18:75024241:T:C	rs9319675	0.185038	-0.0225005	0.0201681	0.000700566	L1	EUR_EAS
chr18:74974977:T:C	chr18:74929854:A:G	rs2404482	0.41576	-0.0131857	0.0158181	0.00131216	L1	EUR_EAS
chr18:74974977:T:C	chr18:74932028:G:A	rs2959160	0.400922	-0.0151722	0.015895	0.00089351	L1	EUR_EAS
chr18:74974977:T:C	chr18:74932727:G:A	rs72979495	0.14663	-0.0126407	0.0221372	0.000557833	L1	EUR_EAS
chr18:74974977:T:C	chr18:74932894:C:T	rs73971308	0.0709591	0.00603799	0.0308153	0.000693755	L1	EUR_EAS
chr18:74974977:T:C	chr18:74933763:T:C	rs10514149	0.177601	-0.00933773	0.0204556	0.000622043	L1	EUR_EAS
chr18:74974977:T:C	chr18:74934667:A:G	rs28424181	0.165962	-0.0122662	0.0210906	0.000629605	L1	EUR_EAS
chr18:74974977:T:C	chr18:74934989:G:A	rs17055966	0.0709124	0.00590519	0.0308174	0.000641731	L1	EUR_EAS
chr18:74974977:T:C	chr18:74935324:G:A	rs8098230	0.401518	-0.0141646	0.0158487	0.00128692	L1	EUR_EAS
chr18:74974977:T:C	chr18:74936681:G:A	rs4891201	0.076944	-0.00168769	0.0297833	0.00062256	L1	EUR_EAS
chr18:74974977:T:C	chr18:74937840:T:C	rs2930551	0.398418	-0.0147691	0.0159074	0.0012335	L1	EUR_EAS
chr18:74974977:T:C	chr18:74937891:C:T	rs10514150	0.164441	-0.017981	0.0210822	0.000567151	L1	EUR_EAS
chr18:74974977:T:C	chr18:74938061:G:T	rs4891037	0.164533	-0.0178757	0.0210805	0.0005677	L1	EUR_EAS
chr18:74974977:T:C	chr18:74938238:T:C	rs4891202	0.164035	-0.0175549	0.0211064	0.000595139	L1	EUR_EAS
chr18:74974977:T:C	chr18:74938729:T:C	rs2404483	0.0894497	-0.00673121	0.0275576	0.000744161	L1	EUR_EAS
chr18:74974977:T:C	chr18:74939857:A:G	rs2930550	0.401915	-0.0157207	0.0158939	0.00202923	L1	EUR_EAS
chr18:74974977:T:C	chr18:74940140:A:G	rs12455152	0.0736501	-0.00256175	0.0303357	0.000859093	L1	EUR_EAS
chr18:74974977:T:C	chr18:74944600:T:C	rs7237970	0.405664	-0.0150994	0.0158649	0.00212431	L1	EUR_EAS
chr18:74974977:T:C	chr18:74946610:T:C	rs72981566	0.10269	0.0346133	0.0256945	0.00235265	L1	EUR_EAS
chr18:74974977:T:C	chr18:74947746:T:C	rs7235293	0.402482	-0.014197	0.0158788	0.00285633	L1	EUR_EAS
chr18:74974977:T:C	chr18:74949793:T:C	rs35675777	0.315025	-0.00372836	0.0167402	0.00240471	L1	EUR_EAS
chr18:74974977:T:C	chr18:74950220:T:C	rs12454159	0.298646	-0.00484504	0.0169927	0.00237702	L1	EUR_EAS
chr18:74974977:T:C	chr18:74952868:T:C	rs4891205	0.316802	-0.00841257	0.0167225	0.00220932	L1	EUR_EAS
chr18:74974977:T:C	chr18:74953428:A:G	rs4891206	0.409595	-0.0126544	0.015889	0.00222735	L1	EUR_EAS
chr18:74974977:T:C	chr18:74953517:A:G	rs4891207	0.0793154	0.0207016	0.0289918	0.00115462	L1	EUR_EAS
chr18:74974977:T:C	chr18:74953921:C:T	rs4243292	0.0993758	0.0362554	0.0260874	0.00202847	L1	EUR_EAS
chr18:74974977:T:C	chr18:74954247:C:T	rs4891208	0.295633	-0.00710919	0.0170423	0.00213579	L1	EUR_EAS
chr18:74974977:T:C	chr18:74954758:C:T	rs7407350	0.0802533	0.016772	0.0288359	0.00115028	L1	EUR_EAS
chr18:74974977:T:C	chr18:74963352:A:G	rs4538097	0.401714	-0.0113775	0.0159173	0.00170766	L1	EUR_EAS
chr18:74974977:T:C	chr18:74963664:C:T	rs12454822	0.15437	-0.00291558	0.0214786	0.00102478	L1	EUR_EAS
chr18:74974977:T:C	chr18:74964172:C:T	rs4891039	0.207135	-0.0149756	0.0191337	0.00104234	L1	EUR_EAS
chr18:74974977:T:C	chr18:74964624:A:G	rs9956264	0.201146	-0.0132331	0.0193369	0.00106094	L1	EUR_EAS
chr18:74974977:T:C	chr18:74966266:G:A	rs4891209	0.292948	-0.0098109	0.0171003	0.00206211	L1	EUR_EAS
chr18:74974977:T:C	chr18:74966476:G:T	rs61019476	0.172085	-0.00691482	0.0205711	0.00116526	L1	EUR_EAS
chr18:74974977:T:C	chr18:74967378:A:G	rs4891040	0.207414	-0.013136	0.0190997	0.00150165	L1	EUR_EAS
chr18:74974977:T:C	chr18:74968803:G:T	rs7245105	0.391333	-0.0112466	0.0159984	0.00202994	L1	EUR_EAS
chr18:74974977:T:C	chr18:74971550:G:A	rs12454738	0.401452	-0.0128275	0.0159453	0.0023578	L1	EUR_EAS
chr18:74974977:T:C	chr18:74971890:C:T	rs9989569	0.402659	-0.00921033	0.0159296	0.00252175	L1	EUR_EAS
chr18:74974977:T:C	chr18:74971897:G:A	rs9989516	0.402771	-0.00911917	0.0159281	0.00254358	L1	EUR_EAS
chr18:74974977:T:C	chr18:74972059:C:T	rs9989571	0.17392	-0.00299595	0.0205752	0.00302807	L1	EUR_EAS
chr18:74974977:T:C	chr18:74973700:A:G	rs4891041	0.400629	-0.00781798	0.0159263	0.00330894	L1	EUR_EAS
chr18:74974977:T:C	chr18:74974049:A:G	rs72981580	0.0794529	0.018155	0.0290179	0.00133428	L1	EUR_EAS
chr18:74974977:T:C	chr18:74974198:C:T	rs72981581	0.406861	-0.00917149	0.0158941	0.00267334	L1	EUR_EAS
chr18:74974977:T:C	chr18:74974977:T:C	rs12326517	0.406828	-0.00906489	0.0158941	0.00373163	L1	EUR_EAS
chr18:74974977:T:C	chr18:74975091:T:C	rs7238640	0.406855	-0.00908726	0.0158944	0.00278714	L1	EUR_EAS
chr18:74974977:T:C	chr18:74975351:C:T	rs9944764	0.163501	-0.00311839	0.02102	0.00218861	L1	EUR_EAS
chr18:74974977:T:C	chr18:74976214:G:A	rs72965906	0.262366	0.000238672	0.0177016	0.00221528	L1	EUR_EAS
chr18:74974977:T:C	chr18:74977743:G:A	rs4334389	0.402812	-0.00927705	0.0159274	0.00285879	L1	EUR_EAS
chr18:74974977:T:C	chr18:74980913:A:G	rs4076326	0.148452	0.00734982	0.0219045	0.000952166	L1	EUR_EAS
chr18:74974977:T:C	chr18:74980979:C:T	rs4076325	0.150005	0.0112929	0.0217964	0.00106571	L1	EUR_EAS
chr18:74974977:T:C	chr18:74981165:A:G	rs4260152	0.195124	-0.00592588	0.0195996	0.000898098	L1	EUR_EAS
chr18:74974977:T:C	chr18:74981925:A:G	rs4891210	0.150529	0.0107085	0.0217534	0.0026373	L1	EUR_EAS
chr18:74974977:T:C	chr18:74982393:C:T	rs17056054	0.15053	0.0106008	0.0217578	0.00276848	L1	EUR_EAS
chr18:74974977:T:C	chr18:74982576:G:T	rs12969991	0.150526	0.0105392	0.0217586	0.00276475	L1	EUR_EAS
chr18:74974977:T:C	chr18:74982592:C:A	rs12966274	0.150445	0.00976868	0.0217683	0.0027522	L1	EUR_EAS
chr18:74974977:T:C	chr18:74983478:T:C	rs9963429	0.150512	0.0130924	0.0217909	0.00280895	L1	EUR_EAS
chr18:74974977:T:C	chr18:74984205:A:G	rs4891211	0.159628	0.00932105	0.0213019	0.00231447	L1	EUR_EAS
chr18:74974977:T:C	chr18:74984422:T:C	rs4891212	0.149924	0.0128121	0.0217954	0.00286496	L1	EUR_EAS
chr18:74974977:T:C	chr18:74984423:G:A	rs4891042	0.159908	0.0094431	0.0212828	0.00288101	L1	EUR_EAS
chr18:74974977:T:C	chr18:74984773:A:G	rs9964094	0.159971	0.00992883	0.021269	0.0030139	L1	EUR_EAS
chr18:74974977:T:C	chr18:74984797:G:A	rs9950591	0.153369	0.0119276	0.0216181	0.00287948	L1	EUR_EAS
chr18:74974977:T:C	chr18:74984839:A:G	rs9964170	0.142093	0.00924774	0.022752	0.00347362	L1	EUR_EAS
chr18:74974977:T:C	chr18:74985286:T:C	rs12971033	0.159939	0.00951616	0.0212752	0.00273634	L1	EUR_EAS
chr18:74974977:T:C	chr18:74985477:A:G	rs12970435	0.286369	-0.00566353	0.0173004	0.00374456	L1	EUR_EAS
chr18:74974977:T:C	chr18:74986065:T:G	rs2920353	0.286785	-0.00544916	0.0172968	0.00387067	L1	EUR_EAS
chr18:74974977:T:C	chr18:74986330:T:C	rs9947731	0.152806	0.0132904	0.0216599	0.00297951	L1	EUR_EAS
chr18:74974977:T:C	chr18:74986748:A:C	rs9947488	0.159908	0.00955636	0.0212787	0.00293873	L1	EUR_EAS
chr18:74974977:T:C	chr18:74986803:G:T	rs2959167	0.286575	-0.00545812	0.0172929	0.00352245	L1	EUR_EAS
chr18:74974977:T:C	chr18:74987010:T:C	rs2959166	0.286218	-0.00541971	0.0173006	0.00363843	L1	EUR_EAS
chr18:74974977:T:C	chr18:74987263:T:G	rs2959165	0.286196	-0.00547263	0.0172996	0.00359622	L1	EUR_EAS
chr18:74974977:T:C	chr18:74987302:C:T	rs2959164	0.286217	-0.00572045	0.0173022	0.00361693	L1	EUR_EAS
chr18:74974977:T:C	chr18:74987548:C:T	rs2959163	0.286211	-0.00534753	0.0173008	0.00351776	L1	EUR_EAS
chr18:74974977:T:C	chr18:74988159:A:G	rs4891214	0.153328	0.01242	0.0216213	0.00279827	L1	EUR_EAS
chr18:74974977:T:C	chr18:74988221:A:G	rs4891215	0.16047	0.00807938	0.0212511	0.00287175	L1	EUR_EAS
chr18:74974977:T:C	chr18:74988236:C:A	rs4255857	0.28093	0.00160058	0.0173233	0.00293561	L1	EUR_EAS
chr18:74974977:T:C	chr18:74989640:G:A	rs4891216	0.285724	-0.006401	0.0173062	0.00462717	L1	EUR_EAS
chr18:74974977:T:C	chr18:74989985:A:G	rs12456768	0.0285902	0.018573	0.0495011	0.000657549	L1	EUR_EAS
chr18:74974977:T:C	chr18:74990155:C:T	rs4891217	0.0838559	0.0285016	0.0283709	0.00252427	L1	EUR_EAS
chr18:74974977:T:C	chr18:74993087:C:T	rs9945585	0.428243	-0.00651067	0.0158049	0.00378483	L1	EUR_EAS
chr18:74974977:T:C	chr18:74993254:T:C	rs9319674	0.309202	-0.0104741	0.016848	0.00246667	L1	EUR_EAS
chr18:74974977:T:C	chr18:74994128:A:G	rs7241108	0.308942	-0.0108943	0.0168554	0.00320556	L1	EUR_EAS
chr18:74974977:T:C	chr18:74995320:T:C	rs9959754	0.407842	-0.0105774	0.0159107	0.004593	L1	EUR_EAS
chr18:74974977:T:C	chr18:74995374:G:A	rs9966365	0.407511	-0.00984481	0.0159179	0.00471514	L1	EUR_EAS
chr18:74974977:T:C	chr18:74996095:G:A	rs17056115	0.309233	-0.00967402	0.0168489	0.00292283	L1	EUR_EAS
chr18:74974977:T:C	chr18:74997815:C:T	rs9961644	0.163292	0.00431935	0.0210472	0.00440549	L1	EUR_EAS
chr18:74974977:T:C	chr18:74997884:C:T	rs9961675	0.163251	0.00423497	0.0210509	0.00450423	L1	EUR_EAS
chr18:74974977:T:C	chr18:74997926:C:T	rs9961742	0.163329	0.00376348	0.0210493	0.00454261	L1	EUR_EAS
chr18:74974977:T:C	chr18:75000205:C:A	rs9945529	0.319211	-0.0165113	0.0167078	0.00433238	L1	EUR_EAS
chr18:74974977:T:C	chr18:75000549:G:A	rs8091636	0.16468	-0.00302831	0.0209756	0.00344819	L1	EUR_EAS
chr18:74974977:T:C	chr18:75001135:G:A	rs966633	0.162252	0.00588275	0.0210704	0.00115343	L1	EUR_EAS
chr18:74974977:T:C	chr18:75001384:C:T	rs966635	0.163188	0.00378982	0.0210158	0.000859245	L1	EUR_EAS
chr18:74974977:T:C	chr18:75005167:A:G	rs4891218	0.204931	-0.00573046	0.0192698	0.00122296	L1	EUR_EAS
chr18:74974977:T:C	chr18:75005846:T:C	rs9954829	0.332355	-0.0150283	0.016574	0.00137879	L1	EUR_EAS
chr18:74974977:T:C	chr18:75011879:G:A	rs17056157	0.162602	0.0110269	0.0212166	0.000814995	L1	EUR_EAS
chr18:74974977:T:C	chr18:75011958:G:A	rs28628075	0.161906	0.0105419	0.0212385	0.000847617	L1	EUR_EAS
chr18:74974977:T:C	chr18:75014210:T:C	rs9964086	0.304888	-0.0135491	0.0182954	0.00096087	L1	EUR_EAS
chr18:74974977:T:C	chr18:75015861:T:C	rs9947115	0.152414	-0.0205023	0.0218298	0.000697712	L1	EUR_EAS
chr18:74974977:T:C	chr18:75017058:T:C	rs9950694	0.0944149	0.0156232	0.0267952	0.000954314	L1	EUR_EAS
chr18:74974977:T:C	chr18:75018195:T:C	rs17055213	0.432358	-0.0159073	0.0160241	0.000823744	L1	EUR_EAS
chr18:74974977:T:C	chr18:75018893:A:G	rs894576	0.0944756	0.0150327	0.0268987	0.00120054	L1	EUR_EAS
chr18:74974977:T:C	chr18:75019182:T:C	rs894577	0.0958843	0.0143309	0.0267224	0.00128845	L1	EUR_EAS
chr18:74974977:T:C	chr18:75019501:A:G	rs56316234	0.0943824	0.0148062	0.0269089	0.00124909	L1	EUR_EAS
chr18:74974977:T:C	chr18:75021540:A:G	rs9953275	0.169329	-0.018898	0.0208849	0.000607042	L1	EUR_EAS
chr18:74974977:T:C	chr18:75022313:T:G	rs4891219	0.0966747	0.0111164	0.0266598	0.00144443	L1	EUR_EAS
chr18:74974977:T:C	chr18:75022473:T:C	rs4891220	0.184648	-0.0199449	0.0201775	0.00059333	L1	EUR_EAS
chr18:74974977:T:C	chr18:75022538:A:G	rs4891044	0.0957108	0.0141047	0.0267355	0.00136996	L1	EUR_EAS
chr18:74974977:T:C	chr18:75022943:G:A	rs8097915	0.157633	-0.0147464	0.0215536	0.000955524	L1	EUR_EAS
chr18:74974977:T:C	chr18:75022974:C:T	rs59888806	0.116319	0.00296331	0.024547	0.00122003	L1	EUR_EAS
chr18:74974977:T:C	chr18:75024241:T:C	rs9319675	0.185038	-0.0225005	0.0201681	0.000626148	L1	EUR_EAS
chr18:79818986:G:A	chr18:79859009:C:T	rs11662248	0.138817	0.0230334	0.0226042	0.00831256	L1	EUR_EAS
chr18:79818986:G:A	chr18:79860911:A:G	rs28865701	0.250719	0.0245559	0.0178805	0.0225314	L1	EUR_EAS
chr18:79818986:G:A	chr18:79862879:A:G	rs28735056	0.250457	0.0252529	0.0178511	0.0291542	L1	EUR_EAS
chr18:79818986:G:A	chr18:79869373:G:A	rs4798923	0.136577	0.0210015	0.0227324	0.0323898	L1	EUR_EAS
chr18:79818986:G:A	chr18:79870170:G:T	rs72980082	0.220176	0.00327547	0.0189844	0.00940585	L1	EUR_EAS
chr18:79818986:G:A	chr18:79871198:A:G	rs59183289	0.322432	0.0248394	0.0166841	0.0212124	L1	EUR_EAS
chr18:79818986:G:A	chr18:79871219:A:G	rs61090726	0.136676	0.0220622	0.0227151	0.0269675	L1	EUR_EAS
chr18:79818986:G:A	chr18:79871679:A:C	rs72980085	0.136508	0.0219855	0.0227237	0.0360229	L1	EUR_EAS
chr18:79818986:G:A	chr18:79872194:G:A	rs72980087	0.121772	0.0343482	0.0241739	0.0301852	L1	EUR_EAS
chr18:79818986:G:A	chr18:79872565:G:A	rs8091497	0.136707	0.0220716	0.0227149	0.0275102	L1	EUR_EAS
chr18:79818986:G:A	chr18:79873976:G:A	rs3826576	0.134877	0.0194131	0.0229125	0.00749026	L1	EUR_EAS
chr18:79818986:G:A	chr18:79876101:C:T	rs56328473	0.127103	0.0185724	0.0234797	0.00957138	L1	EUR_EAS
chr18:79818986:G:A	chr18:79814374:C:T	rs71367544	0.26415	0.000882303	0.0178158	0.0146896	L2	EUR
chr18:79818986:G:A	chr18:79816337:G:A	rs71367545	0.158956	0.0204644	0.0213319	0.0335931	L2	EUR
chr18:79818986:G:A	chr18:79818986:G:A	rs11664298	0.158596	0.0210572	0.021358	0.0307494	L2	EUR
chr18:79818986:G:A	chr18:79820712:G:A	rs7241572	0.158391	0.021125	0.0213669	0.0377491	L2	EUR
chr18:79870600:G:C	chr18:79859009:C:T	rs11662248	0.138817	0.0230334	0.0226042	0.00767327	L1	EUR_EAS
chr18:79870600:G:C	chr18:79860911:A:G	rs28865701	0.250719	0.0245559	0.0178805	0.0230941	L1	EUR_EAS
chr18:79870600:G:C	chr18:79862879:A:G	rs28735056	0.250457	0.0252529	0.0178511	0.0303543	L1	EUR_EAS
chr18:79870600:G:C	chr18:79869373:G:A	rs4798923	0.136577	0.0210015	0.0227324	0.0328223	L1	EUR_EAS
chr18:79870600:G:C	chr18:79870170:G:T	rs72980082	0.220176	0.00327547	0.0189844	0.00879625	L1	EUR_EAS
chr18:79870600:G:C	chr18:79871198:A:G	rs59183289	0.322432	0.0248394	0.0166841	0.0227454	L1	EUR_EAS
chr18:79870600:G:C	chr18:79871219:A:G	rs61090726	0.136676	0.0220622	0.0227151	0.0270473	L1	EUR_EAS
chr18:79870600:G:C	chr18:79871679:A:C	rs72980085	0.136508	0.0219855	0.0227237	0.0367942	L1	EUR_EAS
chr18:79870600:G:C	chr18:79872194:G:A	rs72980087	0.121772	0.0343482	0.0241739	0.0304296	L1	EUR_EAS
chr18:79870600:G:C	chr18:79872565:G:A	rs8091497	0.136707	0.0220716	0.0227149	0.0276105	L1	EUR_EAS
chr18:79870600:G:C	chr18:79873976:G:A	rs3826576	0.134877	0.0194131	0.0229125	0.00739612	L1	EUR_EAS
chr18:79870600:G:C	chr18:79876101:C:T	rs56328473	0.127103	0.0185724	0.0234797	0.010252	L1	EUR_EAS
chr18:79870600:G:C	chr18:79814374:C:T	rs71367544	0.26415	0.000882303	0.0178158	0.0139928	L2	EUR
chr18:79870600:G:C	chr18:79816337:G:A	rs71367545	0.158956	0.0204644	0.0213319	0.0318178	L2	EUR
chr18:79870600:G:C	chr18:79818986:G:A	rs11664298	0.158596	0.0210572	0.021358	0.0289011	L2	EUR
chr18:79870600:G:C	chr18:79820712:G:A	rs7241572	0.158391	0.021125	0.0213669	0.0366465	L2	EUR
chr18:79872194:G:A	chr18:79859009:C:T	rs11662248	0.138817	0.0230334	0.0226042	0.00768036	L1	EUR_EAS
chr18:79872194:G:A	chr18:79860911:A:G	rs28865701	0.250719	0.0245559	0.0178805	0.0231928	L1	EUR_EAS
chr18:79872194:G:A	chr18:79862879:A:G	rs28735056	0.250457	0.0252529	0.0178511	0.0305161	L1	EUR_EAS
chr18:79872194:G:A	chr18:79869373:G:A	rs4798923	0.136577	0.0210015	0.0227324	0.0328167	L1	EUR_EAS
chr18:79872194:G:A	chr18:79870170:G:T	rs72980082	0.220176	0.00327547	0.0189844	0.00875854	L1	EUR_EAS
chr18:79872194:G:A	chr18:79871198:A:G	rs59183289	0.322432	0.0248394	0.0166841	0.0229653	L1	EUR_EAS
chr18:79872194:G:A	chr18:79871219:A:G	rs61090726	0.136676	0.0220622	0.0227151	0.0270405	L1	EUR_EAS
chr18:79872194:G:A	chr18:79871679:A:C	rs72980085	0.136508	0.0219855	0.0227237	0.0368389	L1	EUR_EAS
chr18:79872194:G:A	chr18:79872194:G:A	rs72980087	0.121772	0.0343482	0.0241739	0.0304369	L1	EUR_EAS
chr18:79872194:G:A	chr18:79872565:G:A	rs8091497	0.136707	0.0220716	0.0227149	0.0275968	L1	EUR_EAS
chr18:79872194:G:A	chr18:79873976:G:A	rs3826576	0.134877	0.0194131	0.0229125	0.00739749	L1	EUR_EAS
chr18:79872194:G:A	chr18:79876101:C:T	rs56328473	0.127103	0.0185724	0.0234797	0.0103192	L1	EUR_EAS
chr18:79872194:G:A	chr18:79814374:C:T	rs71367544	0.26415	0.000882303	0.0178158	0.0140459	L2	EUR
chr18:79872194:G:A	chr18:79816337:G:A	rs71367545	0.158956	0.0204644	0.0213319	0.0320101	L2	EUR
chr18:79872194:G:A	chr18:79818986:G:A	rs11664298	0.158596	0.0210572	0.021358	0.0290174	L2	EUR
chr18:79872194:G:A	chr18:79820712:G:A	rs7241572	0.158391	0.021125	0.0213669	0.0365558	L2	EUR
chr19:11288696:C:G	chr19:11288048:C:T	rs322126	0.281684	0.000934928	0.0172973	0.0454195	L1	EUR_EAS
chr19:11288696:C:G	chr19:11288206:C:T	rs322125	0.281443	-0.000519263	0.0173057	0.045134	L1	EUR_EAS
chr19:11288696:C:G	chr19:11290429:C:T	rs322129	0.283513	0.00118074	0.0172511	0.0561143	L1	EUR_EAS
chr19:11288696:C:G	chr19:11291740:C:T	rs322128	0.281778	0.00023859	0.0173019	0.0782609	L1	EUR_EAS
chr19:11288696:C:G	chr19:11293694:C:A	rs439151	0.245711	0.00807067	0.0186042	0.0150418	L1	EUR_EAS
chr19:19367213:G:T	chr19:19362221:A:G	rs2965198	0.37289	0.00432529	0.0161092	0.00139177	L1	EUR
chr19:19367213:G:T	chr19:19362636:T:C	rs2905424	0.373419	0.0047729	0.0161045	0.00130675	L1	EUR
chr19:19367213:G:T	chr19:19364279:G:A	rs2965199	0.371	0.00557001	0.0161257	0.00112099	L1	EUR
chr19:19367213:G:T	chr19:19365556:G:A	rs2965200	0.372722	0.0122779	0.0161411	0.000779636	L1	EUR
chr19:19367213:G:T	chr19:19366175:A:G	rs8101499	0.489356	0.0159721	0.0155999	0.00147896	L1	EUR
chr19:19367213:G:T	chr19:19367213:G:T	rs2905426	0.149943	0.032379	0.0220676	0.00399458	L1	EUR
chr19:19367213:G:T	chr19:19367214:G:T	rs2905427	0.149555	0.0329366	0.0221279	0.00415167	L1	EUR
chr19:19367213:G:T	chr19:19367586:T:C	rs2074088	0.37048	0.00585883	0.016136	0.000520205	L1	EUR
chr19:19367213:G:T	chr19:19369127:C:A	rs2315279	0.37052	0.0058868	0.0161369	0.000526965	L1	EUR
chr19:19367213:G:T	chr19:19369290:G:A	rs2315281	0.369687	0.00641346	0.0161479	0.00050373	L1	EUR
chr19:19367213:G:T	chr19:19369766:T:C	rs2315283	0.373274	0.00676903	0.0161434	0.000494554	L1	EUR
chr19:19367213:G:T	chr19:19370570:G:T	rs34538000	0.372144	0.00604809	0.0161182	0.000479944	L1	EUR
chr19:19367213:G:T	chr19:19370797:G:A	rs2965175	0.372132	0.00608064	0.0161173	0.000484507	L1	EUR
chr19:19367213:G:T	chr19:19371799:C:T	rs2905430	0.367517	0.00858656	0.0161494	0.000856842	L1	EUR
chr19:19367213:G:T	chr19:19372073:G:A	rs2905431	0.366688	0.00861409	0.016166	0.000815243	L1	EUR
chr19:19367213:G:T	chr19:19373486:G:A	rs2905432	0.148903	0.0326908	0.0221594	0.00796733	L1	EUR
chr19:19367213:G:T	chr19:19376293:C:T	rs35418933	0.369063	0.00793606	0.0161279	0.000796702	L1	EUR
chr19:19367213:G:T	chr19:19376493:C:T	rs34277109	0.37012	0.00679036	0.0161245	0.000912866	L1	EUR
chr19:19367213:G:T	chr19:19381164:T:C	rs2965180	0.368946	0.00794757	0.016126	0.000855387	L1	EUR
chr19:19367213:G:T	chr19:19385145:G:A	rs2905435	0.368472	0.00835515	0.0161302	0.00046743	L1	EUR
chr19:19367213:G:T	chr19:19408709:G:T	rs2965189	0.397448	0.00762324	0.0161035	0.0010938	L1	EUR
chr19:19367213:G:T	chr19:19409549:A:G	rs2916069	0.397112	0.00819654	0.0161179	0.00118258	L1	EUR
chr19:19367213:G:T	chr19:19411748:G:A	rs2965188	0.398321	0.00711031	0.0160929	0.000824373	L1	EUR
chr19:19367213:G:T	chr19:19417515:T:G	rs2916073	0.395956	0.00801581	0.0161431	0.00102506	L1	EUR
chr19:19367213:G:T	chr19:19417997:A:G	rs1469713	0.397507	0.0082775	0.0161064	0.00114671	L1	EUR
chr19:19367213:G:T	chr19:19418012:C:A	rs1469712	0.398232	0.00759274	0.016094	0.000826879	L1	EUR
chr19:19367213:G:T	chr19:19419461:G:A	rs2916074	0.397709	0.0079287	0.0161132	0.00120951	L1	EUR
chr19:19367213:G:T	chr19:19434887:G:A	rs2965183	0.397228	0.0070059	0.0160953	0.00126065	L1	EUR
chr19:19367213:G:T	chr19:19435181:T:C	rs2916076	0.397679	0.00697698	0.0161025	0.0012461	L1	EUR
chr19:19367213:G:T	chr19:19437437:A:G	rs2965182	0.397641	0.00799061	0.016105	0.000592202	L1	EUR
chr19:19367213:G:T	chr19:19439655:A:C	rs12975119	0.397577	0.00722171	0.0161051	0.000592317	L1	EUR
chr19:19367213:G:T	chr19:19441604:T:C	rs4808955	0.366672	0.0241668	0.0160188	0.000881639	L1	EUR
chr19:19367213:G:T	chr19:19443994:G:A	rs4808200	0.366383	0.0243335	0.0160223	0.0008914	L1	EUR
chr19:19367213:G:T	chr19:19451523:C:T	rs10414830	0.39656	0.00727677	0.0161441	0.000393901	L1	EUR
chr19:19367213:G:T	chr19:19455446:T:C	rs7256149	0.398643	0.00881814	0.0161097	0.000369403	L1	EUR
chr19:19367213:G:T	chr19:19456439:A:G	rs4808957	0.398547	0.00801263	0.0161047	0.000386465	L1	EUR
chr19:19367213:G:T	chr19:19457630:G:A	rs4808202	0.398592	0.00861468	0.0161058	0.000369993	L1	EUR
chr19:19367213:G:T	chr19:19457850:T:C	rs4808203	0.366081	0.0260467	0.0160249	0.000887017	L1	EUR
chr19:19367213:G:T	chr19:19461976:A:G	rs9917108	0.398515	0.00845455	0.0161098	0.000371358	L1	EUR
chr19:19367213:G:T	chr19:19467263:T:C	rs1808653	0.398524	0.00865573	0.0161093	0.00037363	L1	EUR
chr19:19367213:G:T	chr19:19468237:T:G	rs10405625	0.398519	0.00793413	0.0161105	0.000357459	L1	EUR
chr19:19367213:G:T	chr19:19492883:C:A	rs4808964	0.401808	0.00771565	0.0160732	0.000373993	L1	EUR
chr19:19367213:G:T	chr19:19494539:T:C	rs2288852	0.401384	0.00807368	0.0160748	0.000421838	L1	EUR
chr19:19367213:G:T	chr19:19494954:C:T	rs1865034	0.401545	0.00817746	0.0160731	0.000390127	L1	EUR
chr19:19367213:G:T	chr19:19497728:A:G	rs10402451	0.39843	0.00841387	0.0161138	0.00042179	L1	EUR
chr19:19367213:G:T	chr19:19502572:G:A	rs892022	0.405398	0.00802569	0.0160329	0.00039042	L1	EUR
chr19:19367213:G:T	chr19:19502671:T:C	rs892021	0.398641	0.00763937	0.0161153	0.000365517	L1	EUR
chr19:19367213:G:T	chr19:19505217:T:C	rs3752151	0.405391	0.00851465	0.0160337	0.000385015	L1	EUR
chr19:19367213:G:T	chr19:19505933:G:A	rs1063966	0.402774	0.0101475	0.0160659	0.000369851	L1	EUR
chr19:19367213:G:T	chr19:19506144:T:G	rs1054284	0.408485	0.00773769	0.0159976	0.000369262	L1	EUR
chr19:19367213:G:T	chr19:19506846:T:C	rs6626	0.401592	0.00726398	0.016077	0.000380588	L1	EUR
chr19:19367213:G:T	chr19:19508508:T:C	rs10282	0.401567	0.00621239	0.0160747	0.000406369	L1	EUR
chr19:19367213:G:T	chr19:19508733:A:G	rs6909	0.401631	0.00699442	0.0160748	0.00039431	L1	EUR
chr19:19367213:G:T	chr19:19510229:T:C	rs10402627	0.400104	0.00636806	0.01611	0.000407148	L1	EUR
chr19:19367213:G:T	chr19:19514738:A:G	rs7250893	0.399843	0.00626155	0.0160881	0.000391468	L1	EUR
chr19:19367213:G:T	chr19:19520846:A:G	rs4808965	0.401515	0.00615595	0.0160783	0.000365389	L1	EUR
chr19:19367213:G:T	chr19:19529715:T:C	rs4808967	0.399641	0.00469004	0.0161296	0.000377085	L1	EUR
chr19:19367213:G:T	chr19:19532219:C:A	rs10422819	0.404575	0.00698504	0.0160731	0.000591271	L1	EUR
chr19:19367213:G:T	chr19:19535463:T:C	rs2304098	0.402304	0.00701744	0.0161166	0.000585967	L1	EUR
chr19:19367213:G:T	chr19:19539287:A:G	rs4808208	0.404248	0.00760489	0.0160861	0.000579549	L1	EUR
chr19:19367213:G:T	chr19:19546823:A:C	rs7245983	0.41191	0.000719028	0.0160094	0.00575163	L1	EUR
chr19:19373486:G:A	chr19:19362221:A:G	rs2965198	0.37289	0.00432529	0.0161092	0.00139622	L1	EUR
chr19:19373486:G:A	chr19:19362636:T:C	rs2905424	0.373419	0.0047729	0.0161045	0.00131018	L1	EUR
chr19:19373486:G:A	chr19:19364279:G:A	rs2965199	0.371	0.00557001	0.0161257	0.00112384	L1	EUR
chr19:19373486:G:A	chr19:19365556:G:A	rs2965200	0.372722	0.0122779	0.0161411	0.000781631	L1	EUR
chr19:19373486:G:A	chr19:19366175:A:G	rs8101499	0.489356	0.0159721	0.0155999	0.00148805	L1	EUR
chr19:19373486:G:A	chr19:19367213:G:T	rs2905426	0.149943	0.032379	0.0220676	0.00402691	L1	EUR
chr19:19373486:G:A	chr19:19367214:G:T	rs2905427	0.149555	0.0329366	0.0221279	0.00418574	L1	EUR
chr19:19373486:G:A	chr19:19367586:T:C	rs2074088	0.37048	0.00585883	0.016136	0.000522223	L1	EUR
chr19:19373486:G:A	chr19:19369127:C:A	rs2315279	0.37052	0.0058868	0.0161369	0.000528829	L1	EUR
chr19:19373486:G:A	chr19:19369290:G:A	rs2315281	0.369687	0.00641346	0.0161479	0.00050547	L1	EUR
chr19:19373486:G:A	chr19:19369766:T:C	rs2315283	0.373274	0.00676903	0.0161434	0.000496248	L1	EUR
chr19:19373486:G:A	chr19:19370570:G:T	rs34538000	0.372144	0.00604809	0.0161182	0.000481509	L1	EUR
chr19:19373486:G:A	chr19:19370797:G:A	rs2965175	0.372132	0.00608064	0.0161173	0.000486094	L1	EUR
chr19:19373486:G:A	chr19:19371799:C:T	rs2905430	0.367517	0.00858656	0.0161494	0.000860022	L1	EUR
chr19:19373486:G:A	chr19:19372073:G:A	rs2905431	0.366688	0.00861409	0.016166	0.000818157	L1	EUR
chr19:19373486:G:A	chr19:19373486:G:A	rs2905432	0.148903	0.0326908	0.0221594	0.00802829	L1	EUR
chr19:19373486:G:A	chr19:19376293:C:T	rs35418933	0.369063	0.00793606	0.0161279	0.000799235	L1	EUR
chr19:19373486:G:A	chr19:19376493:C:T	rs34277109	0.37012	0.00679036	0.0161245	0.00091575	L1	EUR
chr19:19373486:G:A	chr19:19381164:T:C	rs2965180	0.368946	0.00794757	0.016126	0.000857781	L1	EUR
chr19:19373486:G:A	chr19:19385145:G:A	rs2905435	0.368472	0.00835515	0.0161302	0.000468404	L1	EUR
chr19:19373486:G:A	chr19:19408709:G:T	rs2965189	0.397448	0.00762324	0.0161035	0.00109483	L1	EUR
chr19:19373486:G:A	chr19:19409549:A:G	rs2916069	0.397112	0.00819654	0.0161179	0.00118372	L1	EUR
chr19:19373486:G:A	chr19:19411748:G:A	rs2965188	0.398321	0.00711031	0.0160929	0.000824955	L1	EUR
chr19:19373486:G:A	chr19:19417515:T:G	rs2916073	0.395956	0.00801581	0.0161431	0.00102583	L1	EUR
chr19:19373486:G:A	chr19:19417997:A:G	rs1469713	0.397507	0.0082775	0.0161064	0.00114766	L1	EUR
chr19:19373486:G:A	chr19:19418012:C:A	rs1469712	0.398232	0.00759274	0.016094	0.00082741	L1	EUR
chr19:19373486:G:A	chr19:19419461:G:A	rs2916074	0.397709	0.0079287	0.0161132	0.00121062	L1	EUR
chr19:19373486:G:A	chr19:19434887:G:A	rs2965183	0.397228	0.0070059	0.0160953	0.00126207	L1	EUR
chr19:19373486:G:A	chr19:19435181:T:C	rs2916076	0.397679	0.00697698	0.0161025	0.00124755	L1	EUR
chr19:19373486:G:A	chr19:19437437:A:G	rs2965182	0.397641	0.00799061	0.016105	0.000592383	L1	EUR
chr19:19373486:G:A	chr19:19439655:A:C	rs12975119	0.397577	0.00722171	0.0161051	0.00059246	L1	EUR
chr19:19373486:G:A	chr19:19441604:T:C	rs4808955	0.366672	0.0241668	0.0160188	0.000881232	L1	EUR
chr19:19373486:G:A	chr19:19443994:G:A	rs4808200	0.366383	0.0243335	0.0160223	0.000890937	L1	EUR
chr19:19373486:G:A	chr19:19451523:C:T	rs10414830	0.39656	0.00727677	0.0161441	0.00039323	L1	EUR
chr19:19373486:G:A	chr19:19455446:T:C	rs7256149	0.398643	0.00881814	0.0161097	0.000368732	L1	EUR
chr19:19373486:G:A	chr19:19456439:A:G	rs4808957	0.398547	0.00801263	0.0161047	0.000385808	L1	EUR
chr19:19373486:G:A	chr19:19457630:G:A	rs4808202	0.398592	0.00861468	0.0161058	0.000369328	L1	EUR
chr19:19373486:G:A	chr19:19457850:T:C	rs4808203	0.366081	0.0260467	0.0160249	0.000884868	L1	EUR
chr19:19373486:G:A	chr19:19461976:A:G	rs9917108	0.398515	0.00845455	0.0161098	0.000370582	L1	EUR
chr19:19373486:G:A	chr19:19467263:T:C	rs1808653	0.398524	0.00865573	0.0161093	0.000372845	L1	EUR
chr19:19373486:G:A	chr19:19468237:T:G	rs10405625	0.398519	0.00793413	0.0161105	0.000356717	L1	EUR
chr19:19373486:G:A	chr19:19492883:C:A	rs4808964	0.401808	0.00771565	0.0160732	0.000370495	L1	EUR
chr19:19373486:G:A	chr19:19494539:T:C	rs2288852	0.401384	0.00807368	0.0160748	0.000420944	L1	EUR
chr19:19373486:G:A	chr19:19494954:C:T	rs1865034	0.401545	0.00817746	0.0160731	0.000389302	L1	EUR
chr19:19373486:G:A	chr19:19497728:A:G	rs10402451	0.39843	0.00841387	0.0161138	0.000420729	L1	EUR
chr19:19373486:G:A	chr19:19502572:G:A	rs892022	0.405398	0.00802569	0.0160329	0.000386597	L1	EUR
chr19:19373486:G:A	chr19:19502671:T:C	rs892021	0.398641	0.00763937	0.0161153	0.000364551	L1	EUR
chr19:19373486:G:A	chr19:19505217:T:C	rs3752151	0.405391	0.00851465	0.0160337	0.000381142	L1	EUR
chr19:19373486:G:A	chr19:19505933:G:A	rs1063966	0.402774	0.0101475	0.0160659	0.000368661	L1	EUR
chr19:19373486:G:A	chr19:19506144:T:G	rs1054284	0.408485	0.00773769	0.0159976	0.000365545	L1	EUR
chr19:19373486:G:A	chr19:19506846:T:C	rs6626	0.401592	0.00726398	0.016077	0.000379508	L1	EUR
chr19:19373486:G:A	chr19:19508508:T:C	rs10282	0.401567	0.00621239	0.0160747	0.000405297	L1	EUR
chr19:19373486:G:A	chr19:19508733:A:G	rs6909	0.401631	0.00699442	0.0160748	0.000393248	L1	EUR
chr19:19373486:G:A	chr19:19510229:T:C	rs10402627	0.400104	0.00636806	0.01611	0.000406052	L1	EUR
chr19:19373486:G:A	chr19:19514738:A:G	rs7250893	0.399843	0.00626155	0.0160881	0.000390354	L1	EUR
chr19:19373486:G:A	chr19:19520846:A:G	rs4808965	0.401515	0.00615595	0.0160783	0.000364233	L1	EUR
chr19:19373486:G:A	chr19:19529715:T:C	rs4808967	0.399641	0.00469004	0.0161296	0.000375754	L1	EUR
chr19:19373486:G:A	chr19:19532219:C:A	rs10422819	0.404575	0.00698504	0.0160731	0.000587461	L1	EUR
chr19:19373486:G:A	chr19:19535463:T:C	rs2304098	0.402304	0.00701744	0.0161166	0.000582326	L1	EUR
chr19:19373486:G:A	chr19:19539287:A:G	rs4808208	0.404248	0.00760489	0.0160861	0.00057556	L1	EUR
chr19:19373486:G:A	chr19:19546823:A:C	rs7245983	0.41191	0.000719028	0.0160094	0.00568546	L1	EUR
chr19:30217728:T:C	chr19:30358859:T:C	rs74891956	0.0140222	0.0290573	0.0740523	0.132446	L1	AFR
chr19:30217728:T:C	chr19:30382607:C:T	rs4804927	0.361613	-0.0646865	0.0162231	0.0605321	L2	AFR
chr19:30217728:T:C	chr19:30408375:A:G	rs10425871	0.394726	-0.0407396	0.0163443	0.0815994	L3	AFR
chr19:30217728:T:C	chr19:30403133:G:A	rs8105728	0.334149	-0.0422887	0.0165612	0.0631524	L4	AFR
chr19:30217728:T:C	chr19:30393500:G:A	rs7247350	0.484426	-0.0283305	0.0155752	0.234135	L5	AFR_EUR
chr19:30217728:T:C	chr19:30401576:A:G	rs7260487	0.1309	-0.0421488	0.0530405	0.0633996	L6	AFR
chr19:30217728:T:C	chr19:30422191:T:G	rs1433071	0.387658	-0.0492866	0.0162977	0.00255073	L7	AFR
chr19:30217728:T:C	chr19:30429629:T:C	rs7247381	0.286376	0.043111	0.0186689	0.0870951	L7	AFR
chr19:30217728:T:C	chr19:30441103:C:T	rs62103360	0.0113911	0.043197	0.0780293	0.330956	L9	AFR_EAS
chr19:30496516:A:G	chr19:30490732:C:A	rs8110509	0.116858	0.00418779	0.0241059	0.00092647	L1	EUR
chr19:30496516:A:G	chr19:30496516:A:G	rs2053079	0.10311	0.0178746	0.0253984	0.0136424	L1	EUR
chr19:30496516:A:G	chr19:30499793:T:C	rs3786800	0.0945535	0.00361893	0.0265354	0.00109534	L1	EUR
chr19:30496516:A:G	chr19:30499863:T:C	rs3786799	0.0942366	0.00383061	0.0265792	0.00111823	L1	EUR
chr19:30496516:A:G	chr19:30500744:T:C	rs2075419	0.0897796	-0.000231105	0.0271184	0.00207423	L1	EUR
chr19:30496516:A:G	chr19:30501732:A:C	rs1004046	0.399627	0.024721	0.0162514	0.0102418	L1	EUR
chr19:30496516:A:G	chr19:30524999:G:A	rs10415509	0.413524	0.0195344	0.016081	0.00236798	L1	EUR
chr19:30496516:A:G	chr19:30532140:C:T	rs3786795	0.403636	0.0226604	0.0162061	0.00316396	L1	EUR
chr19:30496516:A:G	chr19:30536426:A:G	rs6510164	0.396409	0.0199415	0.0163026	0.0120528	L1	EUR
chr19:30496516:A:G	chr19:30547313:A:C	rs4805577	0.444852	0.0315734	0.0158393	0.0214138	L1	EUR
chr19:30496516:A:G	chr19:30548088:T:C	rs1469705	0.485981	0.028365	0.0156357	0.0225091	L1	EUR
chr19:30496516:A:G	chr19:30553118:A:G	rs6510167	0.364755	0.0186595	0.0167505	0.00189833	L1	EUR
chr19:30496516:A:G	chr19:30554453:T:C	rs8102611	0.338191	0.0106587	0.0173755	0.00213786	L1	EUR
chr19:30496516:A:G	chr19:30558099:T:C	rs6510168	0.177937	0.00642572	0.0206642	0.00137011	L1	EUR
chr19:30560950:C:A	chr19:30358859:T:C	rs74891956	0.0140222	0.0290573	0.0740523	0.114288	L1	AFR
chr19:30560950:C:A	chr19:30382607:C:T	rs4804927	0.361613	-0.0646865	0.0162231	0.0680483	L2	AFR
chr19:30560950:C:A	chr19:30408375:A:G	rs10425871	0.394726	-0.0407396	0.0163443	0.0770084	L3	AFR
chr19:30560950:C:A	chr19:30403133:G:A	rs8105728	0.334149	-0.0422887	0.0165612	0.0625382	L4	AFR
chr19:30560950:C:A	chr19:30393500:G:A	rs7247350	0.484426	-0.0283305	0.0155752	0.219012	L5	AFR_EUR
chr19:30560950:C:A	chr19:30401576:A:G	rs7260487	0.1309	-0.0421488	0.0530405	0.0632716	L6	AFR
chr19:30560950:C:A	chr19:30496516:A:G	rs2053079	0.10311	0.0178746	0.0253984	0.00548467	L7	AFR_EUR
chr19:30560950:C:A	chr19:30499863:T:C	rs3786799	0.0942366	0.00383061	0.0265792	0.00138152	L7	AFR_EUR
chr19:30560950:C:A	chr19:30500744:T:C	rs2075419	0.0897796	-0.000231105	0.0271184	0.0044242	L7	AFR_EUR
chr19:30560950:C:A	chr19:30501732:A:C	rs1004046	0.399627	0.024721	0.0162514	0.00267239	L7	AFR_EUR
chr19:30560950:C:A	chr19:30524999:G:A	rs10415509	0.413524	0.0195344	0.016081	0.00250578	L7	AFR_EUR
chr19:30560950:C:A	chr19:30532140:C:T	rs3786795	0.403636	0.0226604	0.0162061	0.00179323	L7	AFR_EUR
chr19:30560950:C:A	chr19:30536426:A:G	rs6510164	0.396409	0.0199415	0.0163026	0.0134662	L7	AFR_EUR
chr19:30560950:C:A	chr19:30542565:T:G	rs7250115	0.264191	0.0258264	0.0176379	0.0896674	L7	AFR_EUR
chr19:30560950:C:A	chr19:30547313:A:C	rs4805577	0.444852	0.0315734	0.0158393	0.000435743	L7	AFR_EUR
chr19:30560950:C:A	chr19:30548088:T:C	rs1469705	0.485981	0.028365	0.0156357	0.00114862	L7	AFR_EUR
chr19:30560950:C:A	chr19:30553118:A:G	rs6510167	0.364755	0.0186595	0.0167505	0.00609603	L7	AFR_EUR
chr19:30560950:C:A	chr19:30554453:T:C	rs8102611	0.338191	0.0106587	0.0173755	0.0124634	L7	AFR_EUR
chr19:30560950:C:A	chr19:30558099:T:C	rs6510168	0.177937	0.00642572	0.0206642	0.0396227	L7	AFR_EUR
chr19:30560950:C:A	chr19:30441103:C:T	rs62103360	0.0113911	0.043197	0.0780293	0.333409	L9	AFR_EUR_EAS
chr19:32140368:C:T	chr19:32128463:C:A	rs12461156	0.197579	0.0038719	0.0254637	0.00032145	L1	EUR
chr19:32140368:C:T	chr19:32128470:G:A	rs12461024	0.19825	0.00367928	0.025461	0.000321975	L1	EUR
chr19:32140368:C:T	chr19:32130029:T:G	rs1808676	0.198392	0.00389034	0.025454	0.00031452	L1	EUR
chr19:32140368:C:T	chr19:32134155:T:C	rs10411596	0.19928	0.000720531	0.0252985	0.000308185	L1	EUR
chr19:32140368:C:T	chr19:32140368:C:T	rs8112050	0.200824	-0.00125576	0.024969	0.0245781	L1	EUR
chr19:32140368:C:T	chr19:32142152:G:A	rs7252410	0.368464	0.0226606	0.016083	0.000510141	L1	EUR
chr19:32140368:C:T	chr19:32142639:A:G	rs995483	0.202137	0.00427355	0.0245952	0.00392451	L1	EUR
chr19:32140368:C:T	chr19:32142848:C:T	rs995484	0.204379	-0.000237096	0.0246374	0.00330075	L1	EUR
chr19:32140368:C:T	chr19:32143062:T:C	rs995485	0.204456	-0.000268172	0.0246374	0.00323384	L1	EUR
chr19:32140368:C:T	chr19:32143295:T:C	rs929425	0.20439	-0.000100349	0.0246369	0.00326929	L1	EUR
chr19:32140368:C:T	chr19:32144555:A:G	rs758104	0.229061	-0.00301605	0.022049	0.00354021	L1	EUR
chr19:32140368:C:T	chr19:32149618:G:A	rs2108532	0.487216	-0.0137332	0.0155146	0.00160057	L1	EUR
chr19:32140368:C:T	chr19:32151987:G:A	rs2190691	0.208755	0.00298364	0.0240772	0.00214567	L1	EUR
chr19:32140368:C:T	chr19:32154058:C:T	rs1468478	0.460342	0.0015553	0.015545	0.00169621	L1	EUR
chr19:32140368:C:T	chr19:32155411:A:G	rs4805725	0.208749	0.00334283	0.0240671	0.00227195	L1	EUR
chr19:32140368:C:T	chr19:32158754:T:C	rs4805726	0.365339	0.025168	0.0161052	0.000271914	L1	EUR
chr19:32140368:C:T	chr19:32163649:G:A	rs8106197	0.204994	0.00287772	0.0245824	0.0019686	L1	EUR
chr19:32140368:C:T	chr19:32163843:G:A	rs12985468	0.491131	-0.0115603	0.0155288	0.00134363	L1	EUR
chr19:32140368:C:T	chr19:32164933:T:C	rs9304833	0.249151	0.00293949	0.0206423	0.00234759	L1	EUR
chr19:32140368:C:T	chr19:32165340:C:A	rs7246197	0.267086	0.0299042	0.0195531	0.000548139	L1	EUR
chr19:32140368:C:T	chr19:32165732:T:C	rs6510229	0.251483	0.0171675	0.0230738	0.000308083	L1	EUR
chr19:32140368:C:T	chr19:32180229:A:G	rs12462959	0.214043	0.00953128	0.0236335	0.000357681	L1	EUR
chr19:32140368:C:T	chr19:32181788:G:A	rs8107812	0.205995	0.0120262	0.0244999	0.000495372	L1	EUR
chr19:32140368:C:T	chr19:32182131:A:G	rs7258730	0.206255	0.0121467	0.024501	0.000492134	L1	EUR
chr19:33478526:G:C	chr19:33444196:C:T	rs2287821	0.447986	0.0602091	0.0156264	0.0872809	L1	AFR
chr19:33478526:G:C	chr19:33455987:C:T	rs1477336	0.474361	-0.0596368	0.015542	0.249929	L3	AFR_EAS
chr19:33478526:G:C	chr19:33462925:T:C	rs75449530	0.0342053	-0.00885186	0.0426273	0.0717827	L8	AFR
chr19:36039660:T:C	chr19:36039660:T:C	rs3810450	0.00903985	-0.0363367	0.100198	0.117266	L1	EUR_EAS
chr19:36039660:T:C	chr19:36040011:C:T	rs3810449	0.00904005	-0.0372776	0.100222	0.104104	L1	EUR_EAS
chr19:36039660:T:C	chr19:36077374:G:A	rs139494942	0.00926969	-0.0501754	0.0991589	0.0204822	L1	EUR_EAS
chr19:38196654:A:C	chr19:38186724:C:A	rs112639226	0.239126	-0.0533011	0.0188202	0.240907	L1	AFR_EUR
chr19:38196654:A:C	chr19:38196436:A:G	rs62123462	0.418588	0.0595767	0.0166842	0.0627929	L2	AFR
chr19:38196654:A:C	chr19:38179303:G:A	rs332842	0.135368	-0.0438488	0.0233719	0.071199	L3	AFR
chr19:38196654:A:C	chr19:38196654:A:C	rs73930553	0.345101	-0.0556645	0.0170894	0.0711632	L4	AFR
chr19:38196654:A:C	chr19:38160547:G:A	rs2010234	0.411218	0.0504216	0.0158798	0.248992	L5	AFR_EUR
chr19:38196654:A:C	chr19:38139065:A:G	rs35467693	0.449065	0.0477472	0.0157076	0.0627784	L6	AFR
chr19:38196654:A:C	chr19:38163911:A:G	rs4802256	0.288733	-0.0288258	0.0171643	0.0699096	L10	AFR
chr19:49661133:T:C	chr19:49648885:T:C	rs7508148	0.380527	0.0413485	0.0166008	0.785254	L1	AFR_EUR_EAS
chr19:49661133:T:C	chr19:49655656:G:A	rs10415600	0.381584	0.0407536	0.0165907	0.191574	L1	AFR_EUR_EAS
chr19:49661133:T:C	chr19:49636835:G:A	rs1865077	0.29389	-0.0599597	0.0185273	0.102348	L2	AFR
chr19:49661133:T:C	chr19:49636989:C:A	rs1865076	0.296129	-0.0600491	0.018576	0.0797925	L2	AFR
chr19:49661133:T:C	chr19:49639205:C:T	rs113751054	0.157113	-0.0397119	0.0212994	0.0872742	L3	AFR
chr19:49661133:T:C	chr19:49664917:C:T	rs34739574	0.0653289	-0.00957921	0.0322468	0.179585	L4	AFR_EAS
chr19:49661133:T:C	chr19:49589884:C:A	rs62128117	0.0308727	-0.129925	0.0477819	0.115637	L5	AFR
chr19:49661133:T:C	chr19:49768667:G:T	rs10404868	0.289693	0.0275051	0.017133	0.106012	L6	AFR
chr19:49661133:T:C	chr19:49786602:G:A	rs4802623	0.428446	0.0538269	0.0161273	0.0724153	L7	AFR
chr19:49661133:T:C	chr19:49787592:A:G	rs11669608	0.429496	0.0536124	0.0161413	0.0154461	L7	AFR
chr19:49661133:T:C	chr19:49777307:A:G	rs1273643	0.438645	0.0502522	0.0159033	0.0679685	L8	AFR
chr19:49661133:T:C	chr19:49779460:T:C	rs4802621	0.11518	0.0413839	0.0246229	0.0083097	L9	AFR
chr19:49661133:T:C	chr19:49779640:G:A	rs4802622	0.128864	0.0389273	0.0230957	0.0546825	L9	AFR
chr19:49661133:T:C	chr19:49868142:G:A	rs3760709	0.257182	-0.0474591	0.0207693	0.123494	L10	AFR
chr19:50530986:G:C	chr19:50466719:C:T	rs2278999	0.236242	-0.0392328	0.018716	0.226659	L1	AFR_EAS
chr19:50530986:G:C	chr19:50454856:C:A	rs12985874	0.215895	-0.0382716	0.018996	0.0684936	L2	AFR
chr19:50530986:G:C	chr19:50477359:C:T	rs12978864	0.357373	0.0390717	0.0162461	0.0854755	L3	AFR
chr19:50530986:G:C	chr19:50475136:A:G	rs1620498	0.465651	0.0392052	0.0156865	0.171541	L4	AFR_EAS
chr19:50530986:G:C	chr19:50478829:C:A	rs921938	0.179858	-0.0106416	0.0285717	0.164797	L5	AFR_EUR
chr19:50530986:G:C	chr19:50480673:C:T	rs10409679	0.378434	0.0353671	0.0160704	0.0833144	L6	AFR
chr19:50530986:G:C	chr19:50481781:C:T	rs12609351	0.0917107	-0.0204153	0.0276802	0.274293	L7	AFR_EUR
chr19:50530986:G:C	chr19:50524808:T:C	rs1150926	0.114297	-0.0580322	0.0248503	0.338232	L8	AFR_EUR
chr19:50530986:G:C	chr19:50462601:T:C	rs10408538	0.275606	-0.0365021	0.0173335	0.0729568	L9	AFR
chr19:50530986:G:C	chr19:50465633:G:T	rs12327751	0.423207	0.0416452	0.015737	0.0637644	L10	AFR
chr19:56678350:C:T	chr19:56664210:C:T	rs12610410	0.0806543	0.0402279	0.0291752	0.0688259	L1	EUR_EAS
chr19:56678350:C:T	chr19:56671181:G:T	rs10084155	0.384618	0.017124	0.0160918	0.00739301	L1	EUR_EAS
chr19:56678350:C:T	chr19:56671549:C:T	rs1861221	0.383109	0.0165225	0.0160279	0.00788175	L1	EUR_EAS
chr19:56678350:C:T	chr19:56675524:C:T	rs2052240	0.189327	0.0374547	0.0199119	0.0249887	L1	EUR_EAS
chr19:56678350:C:T	chr19:56675761:T:C	rs2052241	0.347311	0.0194864	0.0163841	0.00831568	L1	EUR_EAS
chr19:56678350:C:T	chr19:56678350:C:T	rs758749	0.0748537	0.0524071	0.02999	0.272287	L1	EUR_EAS
chr20:38824551:A:G	chr20:38782232:A:G	rs941512	0.209916	-0.0575143	0.0190258	0.0719676	L1	AFR
chr20:38824551:A:G	chr20:38774726:G:A	rs2867238	0.277649	-0.0578809	0.0190286	0.321924	L2	AFR_EUR
chr20:38824551:A:G	chr20:38768515:A:G	rs2263750	0.210022	-0.0582077	0.0190143	0.0651315	L9	AFR
chr20:38824551:A:G	chr20:38769266:A:G	rs2247983	0.209827	-0.0581274	0.0190203	0.0117927	L9	AFR
chr20:38856737:T:A	chr20:38777539:A:G	rs6015886	0.403856	-0.0424179	0.0157852	0.285362	L1	AFR_EUR
chr20:38856737:T:A	chr20:38782232:A:G	rs941512	0.209916	-0.0575143	0.0190258	0.116497	L2	AFR
chr20:38856737:T:A	chr20:38773661:C:T	rs4812234	0.426411	-0.0411082	0.0157801	0.0717614	L3	AFR
chr20:38856737:T:A	chr20:38774726:G:A	rs2867238	0.277649	-0.0578809	0.0190286	0.10771	L4	AFR
chr20:38856737:T:A	chr20:38768515:A:G	rs2263750	0.210022	-0.0582077	0.0190143	0.0990502	L9	AFR
chr20:38856737:T:A	chr20:38769266:A:G	rs2247983	0.209827	-0.0581274	0.0190203	0.019352	L9	AFR
chr20:43187301:C:T	chr20:43185524:A:G	rs926288	0.348501	-0.0184544	0.0164123	0.0261249	L1	EUR
chr20:43187301:C:T	chr20:43187301:C:T	rs4812689	0.358102	-0.026165	0.0163512	0.0653918	L1	EUR
chr20:46051773:C:T	chr20:46051773:C:T	rs3746522	0.0436412	0.022008	0.038358	0.00309911	L1	EUR
chr20:46051773:C:T	chr20:46052214:G:A	rs12624433	0.068141	0.00658795	0.0312485	0.000926773	L1	EUR
chr20:46051773:C:T	chr20:46060026:G:A	rs9074	0.0666915	0.0259803	0.0315419	0.000378075	L1	EUR
chr20:46051773:C:T	chr20:46063959:C:T	rs13037326	0.0667535	0.0286278	0.031534	0.000314817	L1	EUR
chr20:46051773:C:T	chr20:46073481:T:C	rs2425752	0.153448	0.043207	0.0349849	0.00804526	L1	EUR
chr20:46051773:C:T	chr20:46101606:G:A	rs6032660	0.16101	0.0526572	0.032875	0.0124375	L1	EUR
chr20:46051773:C:T	chr20:46103450:T:C	rs2024568	0.159401	0.0576382	0.0334846	0.0153286	L1	EUR
chr20:46051773:C:T	chr20:46105671:C:T	rs6032662	0.160032	0.0469283	0.0328067	0.01239	L1	EUR
chr20:46051773:C:T	chr20:46106624:T:G	rs6032663	0.160714	0.0486981	0.0329078	0.012367	L1	EUR
chr20:46051773:C:T	chr20:46111557:C:T	rs6074022	0.157987	0.0543869	0.0334259	0.00942652	L1	EUR
chr20:46051773:C:T	chr20:46113425:C:A	rs1569723	0.158623	0.0473618	0.0328405	0.0117552	L1	EUR
chr20:46051773:C:T	chr20:46118343:T:C	rs1883832	0.158315	0.0440714	0.0329127	0.00546249	L1	EUR
chr20:46051773:C:T	chr20:46119308:T:G	rs4810485	0.174629	0.0261059	0.028497	0.00210871	L1	EUR
chr20:46107215:A:G	chr20:46051773:C:T	rs3746522	0.0436412	0.022008	0.038358	4.74417e-05	L1	EUR
chr20:46107215:A:G	chr20:46052214:G:A	rs12624433	0.068141	0.00658795	0.0312485	3.185e-05	L1	EUR
chr20:46107215:A:G	chr20:46060026:G:A	rs9074	0.0666915	0.0259803	0.0315419	3.05309e-05	L1	EUR
chr20:46107215:A:G	chr20:46063959:C:T	rs13037326	0.0667535	0.0286278	0.031534	3.05913e-05	L1	EUR
chr20:46107215:A:G	chr20:46073481:T:C	rs2425752	0.153448	0.043207	0.0349849	2.99632e-05	L1	EUR
chr20:46107215:A:G	chr20:46101606:G:A	rs6032660	0.16101	0.0526572	0.032875	2.97945e-05	L1	EUR
chr20:46107215:A:G	chr20:46103450:T:C	rs2024568	0.159401	0.0576382	0.0334846	2.99865e-05	L1	EUR
chr20:46107215:A:G	chr20:46105671:C:T	rs6032662	0.160032	0.0469283	0.0328067	3.03299e-05	L1	EUR
chr20:46107215:A:G	chr20:46106624:T:G	rs6032663	0.160714	0.0486981	0.0329078	3.00962e-05	L1	EUR
chr20:46107215:A:G	chr20:46111557:C:T	rs6074022	0.157987	0.0543869	0.0334259	2.9169e-05	L1	EUR
chr20:46107215:A:G	chr20:46113425:C:A	rs1569723	0.158623	0.0473618	0.0328405	2.99149e-05	L1	EUR
chr20:46107215:A:G	chr20:46118343:T:C	rs1883832	0.158315	0.0440714	0.0329127	2.87874e-05	L1	EUR
chr20:46107215:A:G	chr20:46119308:T:G	rs4810485	0.174629	0.0261059	0.028497	2.84338e-05	L1	EUR
chr20:49488780:T:C	chr20:49474242:G:A	rs6125656	0.146736	0.0276127	0.0222539	0.0408876	L1	EUR_EAS
chr20:49488780:T:C	chr20:49480944:T:C	rs6090988	0.14976	0.0288944	0.0220286	0.0257392	L1	EUR_EAS
chr20:49488780:T:C	chr20:49483086:C:T	rs74361372	0.147808	0.024552	0.0221822	0.0287396	L1	EUR_EAS
chr20:49488780:T:C	chr20:49485373:G:A	rs6019867	0.149111	0.0230501	0.0220721	0.0241636	L1	EUR_EAS
chr20:49488780:T:C	chr20:49486648:G:A	rs6012676	0.270816	-0.00859816	0.0177637	0.00453884	L1	EUR_EAS
chr20:49488780:T:C	chr20:49486664:T:C	rs6012677	0.149638	0.0269176	0.0220154	0.0315817	L1	EUR_EAS
chr20:49488780:T:C	chr20:49488780:T:C	rs11696755	0.149153	0.0287528	0.0220573	0.0816947	L1	EUR_EAS
chr20:49488780:T:C	chr20:49492938:T:C	rs11700222	0.30669	-0.0194113	0.0168982	0.00135941	L1	EUR_EAS
chr20:49488780:T:C	chr20:49493651:C:T	rs6095541	0.306871	-0.0193853	0.0168908	0.000914433	L1	EUR_EAS
chr20:49488780:T:C	chr20:49493742:G:A	rs6095542	0.30622	-0.0197305	0.0169076	0.000896954	L1	EUR_EAS
chr20:49488780:T:C	chr20:49512052:A:G	rs8121749	0.337059	-0.0128833	0.0164083	0.00142535	L1	EUR_EAS
chr20:49488780:T:C	chr20:49513169:G:T	rs5629	0.140204	0.0119231	0.0224165	0.00172916	L1	EUR_EAS
chr20:49488780:T:C	chr20:49513791:C:T	rs495146	0.379669	-0.00402346	0.0165005	0.00186368	L1	EUR_EAS
chr20:49488780:T:C	chr20:49514091:T:C	rs6019879	0.336502	-0.0130011	0.016416	0.00290818	L1	EUR_EAS
chr20:49488780:T:C	chr20:49514445:C:T	rs7274202	0.13985	0.0119576	0.0224688	0.00139945	L1	EUR_EAS
chr20:49488780:T:C	chr20:49514499:T:C	rs7267348	0.365346	-0.0097643	0.0160913	0.00297789	L1	EUR_EAS
chr21:15067562:A:G	chr21:15067562:A:G	rs9975024	0.376767	-0.00787649	0.0164601	0.145609	L1	EUR_EAS
chr21:15067562:A:G	chr21:15068968:A:C	rs8134842	0.456924	0.0231373	0.0156494	3.84453e-05	L1	EUR_EAS
chr21:15067562:A:G	chr21:15069324:G:A	rs2253780	0.47111	0.023492	0.0155779	0.160156	L1	EUR_EAS
chr21:15068968:A:C	chr21:15067562:A:G	rs9975024	0.376767	-0.00787649	0.0164601	0.146053	L1	EUR_EAS
chr21:15068968:A:C	chr21:15068968:A:C	rs8134842	0.456924	0.0231373	0.0156494	3.86653e-05	L1	EUR_EAS
chr21:15068968:A:C	chr21:15069324:G:A	rs2253780	0.47111	0.023492	0.0155779	0.159626	L1	EUR_EAS
chr21:20739389:A:G	chr21:20739389:A:G	rs7283057	0.448156	0.00440474	0.0158871	0.00314507	L1	EUR_EAS
chr21:20739389:A:G	chr21:20740388:C:T	rs455417	0.228789	-0.0222799	0.022677	0.00835307	L1	EUR_EAS
chr21:20739389:A:G	chr21:20741130:T:G	rs34328150	0.438222	-0.000182015	0.0159253	0.00921124	L1	EUR_EAS
chr21:20739389:A:G	chr21:20744181:G:A	rs229362	0.337019	-0.0149037	0.0174679	0.0189942	L1	EUR_EAS
chr21:20739389:A:G	chr21:20744974:C:T	rs229365	0.337153	-0.0127574	0.0174355	0.017974	L1	EUR_EAS
chr21:20739389:A:G	chr21:20745173:A:G	rs1482419	0.445805	-0.000572382	0.0158701	0.00634756	L1	EUR_EAS
chr21:20739389:A:G	chr21:20746301:C:T	rs229366	0.259897	-0.0172042	0.0202788	0.0255778	L1	EUR_EAS
chr21:20739389:A:G	chr21:20747572:C:A	rs2064044	0.260011	-0.0171216	0.0202691	0.0211424	L1	EUR_EAS
chr21:20739389:A:G	chr21:20748190:T:C	rs459391	0.260547	-0.0181985	0.0202515	0.023422	L1	EUR_EAS
chr21:20739389:A:G	chr21:20748583:G:A	rs465891	0.260036	-0.0174166	0.0202667	0.0228803	L1	EUR_EAS
chr21:20739389:A:G	chr21:20748600:A:G	rs365227	0.260037	-0.0175632	0.0202685	0.0230221	L1	EUR_EAS
chr21:20739389:A:G	chr21:20749072:T:C	rs461042	0.260223	-0.0180153	0.0202575	0.02328	L1	EUR_EAS
chr21:20739389:A:G	chr21:20749192:C:A	rs461016	0.254493	-0.0172385	0.0201996	0.0240446	L1	EUR_EAS
chr21:20739389:A:G	chr21:20751133:G:A	rs446108	0.354703	-0.0100721	0.0171286	0.00305116	L1	EUR_EAS
chr21:20739389:A:G	chr21:20754492:G:T	rs416707	0.433002	-0.00132913	0.0157527	0.00136667	L1	EUR_EAS
chr21:20739389:A:G	chr21:20757292:A:G	rs975567	0.431684	-0.00223097	0.015725	0.00089371	L1	EUR_EAS
chr21:20739389:A:G	chr21:20759663:T:C	rs2826496	0.469475	0.00620582	0.0156498	0.000528307	L1	EUR_EAS
chr21:20739389:A:G	chr21:20759680:T:C	rs2000622	0.444692	0.0133954	0.0157617	0.000528692	L1	EUR_EAS
chr21:20745173:A:G	chr21:20739389:A:G	rs7283057	0.448156	0.00440474	0.0158871	0.00307272	L1	EUR_EAS
chr21:20745173:A:G	chr21:20740388:C:T	rs455417	0.228789	-0.0222799	0.022677	0.00830516	L1	EUR_EAS
chr21:20745173:A:G	chr21:20741130:T:G	rs34328150	0.438222	-0.000182015	0.0159253	0.0092293	L1	EUR_EAS
chr21:20745173:A:G	chr21:20744181:G:A	rs229362	0.337019	-0.0149037	0.0174679	0.0190242	L1	EUR_EAS
chr21:20745173:A:G	chr21:20744974:C:T	rs229365	0.337153	-0.0127574	0.0174355	0.0180033	L1	EUR_EAS
chr21:20745173:A:G	chr21:20745173:A:G	rs1482419	0.445805	-0.000572382	0.0158701	0.00622598	L1	EUR_EAS
chr21:20745173:A:G	chr21:20746301:C:T	rs229366	0.259897	-0.0172042	0.0202788	0.0257297	L1	EUR_EAS
chr21:20745173:A:G	chr21:20747572:C:A	rs2064044	0.260011	-0.0171216	0.0202691	0.0212317	L1	EUR_EAS
chr21:20745173:A:G	chr21:20748190:T:C	rs459391	0.260547	-0.0181985	0.0202515	0.0235217	L1	EUR_EAS
chr21:20745173:A:G	chr21:20748583:G:A	rs465891	0.260036	-0.0174166	0.0202667	0.0229769	L1	EUR_EAS
chr21:20745173:A:G	chr21:20748600:A:G	rs365227	0.260037	-0.0175632	0.0202685	0.0231193	L1	EUR_EAS
chr21:20745173:A:G	chr21:20749072:T:C	rs461042	0.260223	-0.0180153	0.0202575	0.0233789	L1	EUR_EAS
chr21:20745173:A:G	chr21:20749192:C:A	rs461016	0.254493	-0.0172385	0.0201996	0.0241431	L1	EUR_EAS
chr21:20745173:A:G	chr21:20751133:G:A	rs446108	0.354703	-0.0100721	0.0171286	0.00300148	L1	EUR_EAS
chr21:20745173:A:G	chr21:20754492:G:T	rs416707	0.433002	-0.00132913	0.0157527	0.00134546	L1	EUR_EAS
chr21:20745173:A:G	chr21:20757292:A:G	rs975567	0.431684	-0.00223097	0.015725	0.000880954	L1	EUR_EAS
chr21:20745173:A:G	chr21:20759663:T:C	rs2826496	0.469475	0.00620582	0.0156498	0.000521384	L1	EUR_EAS
chr21:20745173:A:G	chr21:20759680:T:C	rs2000622	0.444692	0.0133954	0.0157617	0.000522039	L1	EUR_EAS
chr21:20745173:A:G	chr21:20779578:G:A	rs9637118	0.457071	0.00743567	0.0158381	0.000134801	L1	EUR_EAS
chr21:33683942:G:A	chr21:33670244:A:G	rs9981693	0.267109	0.0473895	0.0174777	0.249982	L1	AFR_EUR
chr21:33683942:G:A	chr21:33683942:G:A	rs2251854	0.317169	0.0463523	0.0174466	0.0677396	L2	AFR
chr21:33683942:G:A	chr21:33679983:A:C	rs7277865	0.316585	0.0450303	0.0175304	0.0634923	L8	AFR
chr22:20147216:C:T	chr22:19981552:A:G	rs2073747	0.270992	0.0190113	0.0191681	0.102831	L1	AFR
chr22:20147216:C:T	chr22:19979545:G:A	rs887204	0.323325	-0.0407813	0.0166659	0.0796685	L2	AFR
chr22:20147216:C:T	chr22:19975246:C:T	rs1110478	0.494693	-0.0458897	0.015512	0.249982	L3	AFR_EUR
chr22:20147216:C:T	chr22:19979226:C:T	rs12158201	0.469878	-0.0502637	0.0155344	0.157903	L4	AFR_EAS
chr22:20147216:C:T	chr22:19966935:C:T	rs174699	0.140289	-0.0107907	0.0419431	0.00368296	L5	AFR
chr22:20147216:C:T	chr22:19993025:A:G	rs2238789	0.142027	-0.0238934	0.0421293	0.0590885	L5	AFR
chr22:20147216:C:T	chr22:19971950:C:T	rs165815	0.495005	-0.0408457	0.0154613	0.250001	L6	AFR
chr22:20147216:C:T	chr22:19972223:C:T	rs5993891	0.361867	-0.0461008	0.0161952	0.00773577	L7	AFR
chr22:20147216:C:T	chr22:19972871:G:A	rs758373	0.361851	-0.0462683	0.0161972	0.108042	L7	AFR
chr22:20147216:C:T	chr22:19972665:T:C	rs2518823	0.221961	0.0016264	0.0221909	0.0640336	L8	AFR
chr22:20147216:C:T	chr22:19972871:G:A	rs758373	0.361851	-0.0462683	0.0161972	0.108042	L10	AFR
chr22:20148438:T:C	chr22:19981552:A:G	rs2073747	0.270992	0.0190113	0.0191681	0.0975749	L1	AFR
chr22:20148438:T:C	chr22:19979545:G:A	rs887204	0.323325	-0.0407813	0.0166659	0.0784874	L2	AFR
chr22:20148438:T:C	chr22:19975246:C:T	rs1110478	0.494693	-0.0458897	0.015512	0.276583	L3	AFR_EUR
chr22:20148438:T:C	chr22:19979226:C:T	rs12158201	0.469878	-0.0502637	0.0155344	0.157802	L4	AFR_EAS
chr22:20148438:T:C	chr22:19966935:C:T	rs174699	0.140289	-0.0107907	0.0419431	0.00363174	L5	AFR
chr22:20148438:T:C	chr22:19993025:A:G	rs2238789	0.142027	-0.0238934	0.0421293	0.060101	L5	AFR
chr22:20148438:T:C	chr22:19971950:C:T	rs165815	0.495005	-0.0408457	0.0154613	0.238064	L6	AFR
chr22:20148438:T:C	chr22:19972223:C:T	rs5993891	0.361867	-0.0461008	0.0161952	0.00773598	L7	AFR
chr22:20148438:T:C	chr22:19972871:G:A	rs758373	0.361851	-0.0462683	0.0161972	0.101212	L7	AFR
chr22:20148438:T:C	chr22:19972665:T:C	rs2518823	0.221961	0.0016264	0.0221909	0.06534	L8	AFR
chr22:20148438:T:C	chr22:19972871:G:A	rs758373	0.361851	-0.0462683	0.0161972	0.101212	L10	AFR
chr22:21709048:T:C	chr22:21648710:G:T	rs450129	0.132169	0.000789806	0.0234988	0.000485691	L1	EUR_EAS
chr22:21709048:T:C	chr22:21653137:C:T	rs373001	0.185115	0.00395481	0.0205036	0.000611177	L1	EUR_EAS
chr22:21709048:T:C	chr22:21655686:C:T	rs1210397	0.162062	0.00852352	0.0220691	0.000610497	L1	EUR_EAS
chr22:21709048:T:C	chr22:21655884:C:T	rs446142	0.215168	-0.000189995	0.0192552	0.000597844	L1	EUR_EAS
chr22:21709048:T:C	chr22:21660945:C:T	rs369463	0.133871	0.000208738	0.0232813	0.000136733	L1	EUR_EAS
chr22:21709048:T:C	chr22:21665468:C:A	rs412360	0.111638	-0.00660996	0.0252958	0.000313112	L1	EUR_EAS
chr22:21709048:T:C	chr22:21671187:A:G	rs108815	0.180718	0.0114903	0.0203163	0.000741276	L1	EUR_EAS
chr22:21709048:T:C	chr22:21673328:C:T	rs397422	0.218499	0.00946701	0.0188507	0.000421492	L1	EUR_EAS
chr22:21709048:T:C	chr22:21687149:C:T	rs436496	0.228227	0.00471697	0.0185214	0.000350216	L1	EUR_EAS
chr22:21709048:T:C	chr22:21690097:G:A	rs370039	0.229184	0.00540675	0.0185014	0.000363886	L1	EUR_EAS
chr22:21709048:T:C	chr22:21694573:C:T	rs5999098	0.415061	-0.0115935	0.0157606	0.000487257	L1	EUR_EAS
chr22:21709048:T:C	chr22:21695494:C:T	rs12484060	0.388256	-0.0163047	0.0159288	0.000448262	L1	EUR_EAS
chr22:21709048:T:C	chr22:21704066:A:G	rs2236643	0.216797	-0.0149407	0.0191801	0.0233514	L1	EUR_EAS
chr22:21709048:T:C	chr22:21704297:T:C	rs861813	0.405043	0.00945754	0.0158379	0.000971022	L1	EUR_EAS
chr22:21709048:T:C	chr22:21704517:C:T	rs861812	0.391077	0.019197	0.015954	0.00220207	L1	EUR_EAS
chr22:21709048:T:C	chr22:21705004:C:T	rs3788331	0.438834	-0.00789908	0.0157454	0.0222444	L1	EUR_EAS
chr22:21709048:T:C	chr22:21706384:G:A	rs5754754	0.472916	-0.0161142	0.0157145	0.00108901	L1	EUR_EAS
chr22:21709048:T:C	chr22:21709048:T:C	rs5749696	0.487443	0.00506363	0.0156916	0.111131	L1	EUR_EAS
chr22:21709048:T:C	chr22:21713850:C:T	rs7349039	0.489526	0.00922188	0.0156447	0.00501617	L1	EUR_EAS
chr22:38852544:G:A	chr22:38850350:T:C	rs58859115	0.134445	-0.00235681	0.0230779	0.00201622	L1	EUR
chr22:38852544:G:A	chr22:38850711:A:G	rs76535024	0.0833889	0.0113395	0.0281336	0.00406812	L1	EUR
chr22:38852544:G:A	chr22:38851745:C:T	rs6001259	0.199902	0.00915692	0.0196618	0.0345016	L1	EUR
chr22:38852544:G:A	chr22:38852544:G:A	rs12628185	0.11436	0.0100993	0.0249008	0.0376872	L1	EUR
chr22:38852544:G:A	chr22:38858508:G:T	rs79169291	0.0533114	-0.016974	0.0356922	0.00292541	L1	EUR
chr22:38852544:G:A	chr22:38861668:G:A	rs1053197	0.0532599	-0.0166559	0.0357444	0.00167296	L1	EUR
chr22:38852544:G:A	chr22:38863621:C:T	rs12628941	0.0152495	0.0935883	0.0634421	0.00229277	L1	EUR
chr22:38856268:A:T	chr22:38850350:T:C	rs58859115	0.134445	-0.00235681	0.0230779	0.0020176	L1	EUR
chr22:38856268:A:T	chr22:38850711:A:G	rs76535024	0.0833889	0.0113395	0.0281336	0.00406995	L1	EUR
chr22:38856268:A:T	chr22:38851745:C:T	rs6001259	0.199902	0.00915692	0.0196618	0.0344946	L1	EUR
chr22:38856268:A:T	chr22:38852544:G:A	rs12628185	0.11436	0.0100993	0.0249008	0.0376786	L1	EUR
chr22:38856268:A:T	chr22:38858508:G:T	rs79169291	0.0533114	-0.016974	0.0356922	0.0029285	L1	EUR
chr22:38856268:A:T	chr22:38861668:G:A	rs1053197	0.0532599	-0.0166559	0.0357444	0.00167502	L1	EUR
chr22:38856268:A:T	chr22:38863621:C:T	rs12628941	0.0152495	0.0935883	0.0634421	0.00229749	L1	EUR
chr22:39614631:T:A	chr22:39571425:A:G	rs5757730	0.464939	-0.0275142	0.0156631	0.251155	L1	AFR_EUR
chr22:39614631:T:A	chr22:39649205:G:T	rs926334	0.484513	0.0301305	0.015776	0.326908	L2	AFR_EUR
chr22:39614631:T:A	chr22:39622207:T:C	rs136805	0.243651	0.0266005	0.0180429	0.0852613	L3	AFR
chr22:39614631:T:A	chr22:39619652:T:C	rs5995761	0.361059	-0.0533575	0.0168904	0.0752948	L4	AFR
chr22:39614631:T:A	chr22:39619054:T:C	rs7288420	0.288755	-0.0573469	0.0173162	0.0759613	L5	AFR
chr22:39614631:T:A	chr22:39623768:A:G	rs12170452	0.311601	-0.0381285	0.018182	0.0649095	L10	AFR
chr22:39645312:C:G	chr22:39595011:C:T	rs2003151	0.245561	0.011516	0.0182072	0.154342	L1	AFR_EUR
chr22:39645312:C:G	chr22:39595087:A:G	rs1109008	0.246329	0.0122999	0.0182037	0.0972684	L1	AFR_EUR
chr22:39645312:C:G	chr22:39617211:A:G	rs3788569	0.292527	0.0236981	0.018471	0.0800194	L2	AFR
chr22:39645312:C:G	chr22:39619054:T:C	rs7288420	0.288755	-0.0573469	0.0173162	0.0957092	L3	AFR
chr22:39645312:C:G	chr22:39619652:T:C	rs5995761	0.361059	-0.0533575	0.0168904	0.0884745	L4	AFR
chr22:39655161:A:T	chr22:39595011:C:T	rs2003151	0.245561	0.011516	0.0182072	0.149355	L1	AFR_EUR
chr22:39655161:A:T	chr22:39595087:A:G	rs1109008	0.246329	0.0122999	0.0182037	0.101506	L1	AFR_EUR
chr22:39655161:A:T	chr22:39617211:A:G	rs3788569	0.292527	0.0236981	0.018471	0.0662236	L2	AFR
chr22:39655161:A:T	chr22:39619054:T:C	rs7288420	0.288755	-0.0573469	0.0173162	0.15014	L3	AFR
chr22:39655161:A:T	chr22:39619652:T:C	rs5995761	0.361059	-0.0533575	0.0168904	0.103466	L4	AFR
chr22:41191552:T:A	chr22:41019333:C:T	rs9607765	0.0595522	0.071452	0.0334018	0.00208985	L1	EUR
chr22:41191552:T:A	chr22:41022150:C:T	rs926914	0.127927	0.0414419	0.0233649	0.00104364	L1	EUR
chr22:41191552:T:A	chr22:41024675:T:G	rs75723348	0.153937	0.0285252	0.0219817	0.000617146	L1	EUR
chr22:41191552:T:A	chr22:41030135:G:A	rs9611465	0.166543	0.0205873	0.0208452	0.000488059	L1	EUR
chr22:41191552:T:A	chr22:41030873:C:T	rs9611467	0.166419	0.0204036	0.0208811	0.000489473	L1	EUR
chr22:41191552:T:A	chr22:41031442:G:A	rs9607768	0.123369	0.0385058	0.0240406	0.000867272	L1	EUR
chr22:41191552:T:A	chr22:41033080:G:A	rs12484477	0.16654	0.0205805	0.0208759	0.000433935	L1	EUR
chr22:41191552:T:A	chr22:41036095:C:T	rs4820426	0.139451	0.0366582	0.0224546	0.00221552	L1	EUR
chr22:41191552:T:A	chr22:41036100:C:T	rs4821982	0.139456	0.0371983	0.0224514	0.00230617	L1	EUR
chr22:41191552:T:A	chr22:41037315:T:C	rs9611469	0.166259	0.0214912	0.0208851	0.000496395	L1	EUR
chr22:41191552:T:A	chr22:41038154:G:A	rs73174657	0.139392	0.0372347	0.0224674	0.00111813	L1	EUR
chr22:41191552:T:A	chr22:41038646:G:A	rs9607769	0.166326	0.0224494	0.0208829	0.000567538	L1	EUR
chr22:41191552:T:A	chr22:41038854:G:A	rs9611474	0.139165	0.0377131	0.0224703	0.00119572	L1	EUR
chr22:41191552:T:A	chr22:41041300:T:C	rs73174660	0.138785	0.0376728	0.0225149	0.00100157	L1	EUR
chr22:41191552:T:A	chr22:41042057:C:T	rs4821989	0.138456	0.0366029	0.0225218	0.00231312	L1	EUR
chr22:41191552:T:A	chr22:41042706:T:G	rs4821990	0.138501	0.0365734	0.022513	0.00217974	L1	EUR
chr22:41191552:T:A	chr22:41044420:G:A	rs13055800	0.139103	0.0354279	0.0224776	0.00197468	L1	EUR
chr22:41191552:T:A	chr22:41044679:T:C	rs4821991	0.13844	0.0366206	0.0225194	0.00207925	L1	EUR
chr22:41191552:T:A	chr22:41073873:A:G	rs12485034	0.133782	0.0355161	0.0228731	0.00139806	L1	EUR
chr22:41191552:T:A	chr22:41074518:G:A	rs8136923	0.139307	0.0366152	0.0224645	0.00171489	L1	EUR
chr22:41191552:T:A	chr22:41078073:G:A	rs9607771	0.139402	0.0358489	0.0224539	0.00162261	L1	EUR
chr22:41191552:T:A	chr22:41082478:G:A	rs9623320	0.134537	0.0367441	0.0228623	0.0015875	L1	EUR
chr22:41191552:T:A	chr22:41091214:T:C	rs5995992	0.123006	0.0433417	0.0237379	0.00273446	L1	EUR
chr22:41191552:T:A	chr22:41100796:G:A	rs11090039	0.0581371	0.0725121	0.033571	0.00794944	L1	EUR
chr22:41191552:T:A	chr22:41112410:G:T	rs13058113	0.122607	0.042295	0.0237932	0.0030402	L1	EUR
chr22:41191552:T:A	chr22:41134036:A:G	rs2064560	0.12183	0.0457558	0.0238273	0.00509033	L1	EUR
chr22:41191552:T:A	chr22:41138352:C:T	rs9611503	0.121887	0.0433292	0.0238307	0.00197624	L1	EUR
chr22:41191552:T:A	chr22:41141585:A:G	rs4820428	0.121957	0.0446255	0.0238229	0.00344869	L1	EUR
chr22:41191552:T:A	chr22:41144275:T:C	rs9611505	0.121776	0.0448172	0.0238323	0.00436275	L1	EUR
chr22:41191552:T:A	chr22:41152004:A:G	rs20551	0.0582538	0.071902	0.0334885	0.0107017	L1	EUR
chr22:41191552:T:A	chr22:41168283:T:C	rs2057070	0.12263	0.042683	0.0237385	0.00317805	L1	EUR
chr22:41191552:T:A	chr22:41169823:A:G	rs9611509	0.121826	0.0452645	0.0238092	0.00371055	L1	EUR
chr22:41191552:T:A	chr22:41170591:C:T	rs6002271	0.122399	0.0422374	0.0237739	0.00297121	L1	EUR
chr22:41191552:T:A	chr22:41173120:T:C	rs9611510	0.122515	0.0460689	0.0237366	0.00360826	L1	EUR
chr22:41191552:T:A	chr22:41196673:G:A	rs2092563	0.120159	0.0457967	0.0240115	0.00171761	L1	EUR
chr22:41191552:T:A	chr22:41217184:C:T	rs9611519	0.120107	0.0455323	0.0239713	0.00332897	L1	EUR
chr22:41191552:T:A	chr22:41217299:C:T	rs9611520	0.120254	0.0467498	0.0239551	0.00360832	L1	EUR
chr22:41191552:T:A	chr22:41219372:C:T	rs2273085	0.281204	-0.00217892	0.0172773	0.000247546	L1	EUR
chr22:41191552:T:A	chr22:41221893:G:A	rs5758265	0.376706	0.00156326	0.0161914	0.000226998	L1	EUR
chr22:41191552:T:A	chr22:41222876:G:T	rs5758266	0.377017	-0.00356162	0.0160665	0.000257344	L1	EUR
chr22:41191552:T:A	chr22:41231920:C:T	rs9611522	0.140239	0.0320893	0.0226136	0.000698306	L1	EUR
chr22:41191552:T:A	chr22:41038933:C:T	rs73174659	0.0186171	0.0451753	0.0594994	0.068836	L2	EUR
chr22:41696994:C:G	chr22:41934225:T:C	rs9620001	0.391317	-0.0378063	0.0159787	0.00912353	L1	AFR_EUR
chr22:41696994:C:G	chr22:41939617:G:A	rs1894713	0.363942	-0.0438173	0.01619	0.0917048	L1	AFR_EUR
chr22:41696994:C:G	chr22:41941036:T:G	rs6002548	0.381164	-0.0376617	0.0160125	0.0113117	L1	AFR_EUR
chr22:41696994:C:G	chr22:41942347:G:A	rs6002552	0.37082	-0.0353329	0.0161088	0.00458757	L1	AFR_EUR
chr22:41696994:C:G	chr22:41943091:T:C	rs6002554	0.378871	-0.0395299	0.0160388	0.0136157	L1	AFR_EUR
chr22:41696994:C:G	chr22:41944565:C:T	rs1023498	0.353107	-0.041731	0.0162983	0.0193583	L1	AFR_EUR
chr22:41696994:C:G	chr22:41944578:T:C	rs1023499	0.378344	-0.040327	0.0160359	0.0145103	L1	AFR_EUR
chr22:41696994:C:G	chr22:41944840:T:C	rs1023500	0.381996	-0.0391776	0.0159684	0.0122816	L1	AFR_EUR
chr22:41696994:C:G	chr22:41945304:A:G	rs7293091	0.378614	-0.0414575	0.0160351	0.0158993	L1	AFR_EUR
chr22:41696994:C:G	chr22:41518589:C:T	rs203319	0.467973	-0.0380359	0.0156339	0.247104	L2	AFR_EUR
chr22:41696994:C:G	chr22:41855806:G:T	rs719440	0.188605	0.0517249	0.0199227	0.0767789	L3	AFR
chr22:41696994:C:G	chr22:41866443:A:G	rs133286	0.259472	0.0522068	0.0198556	0.0900403	L4	AFR
chr22:41696994:C:G	chr22:41859521:A:G	rs133280	0.257803	0.0548676	0.0199071	0.0892691	L8	AFR
chr22:41696994:C:G	chr22:41847614:T:C	rs7288536	0.179273	0.0595274	0.0202529	0.0811197	L9	AFR
chr22:41974987:T:C	chr22:41968993:C:T	rs6519298	0.120091	0.015852	0.024189	0.000332872	L1	EUR
chr22:41974987:T:C	chr22:41974987:T:C	rs5751191	0.301901	-0.0175728	0.016914	0.00547411	L1	EUR
chr22:41974987:T:C	chr22:41979757:T:G	rs5758527	0.284769	-0.020478	0.0171642	0.000207879	L1	EUR
chr22:41974987:T:C	chr22:41986744:G:A	rs133292	0.284659	-0.0184092	0.0171663	0.000237307	L1	EUR
chr22:41974987:T:C	chr22:41986793:G:A	rs133293	0.284634	-0.0185401	0.017167	0.000218151	L1	EUR
chr22:41974987:T:C	chr22:41986801:C:T	rs133294	0.117982	0.0203899	0.0243213	0.000488102	L1	EUR
chr22:41974987:T:C	chr22:41993835:A:G	rs133300	0.125983	0.0185688	0.0235373	0.000520144	L1	EUR
chr22:41974987:T:C	chr22:41994089:C:T	rs133301	0.290595	-0.00973923	0.0170253	0.000364111	L1	EUR
chr22:41974987:T:C	chr22:41999956:C:T	rs133305	0.294936	-0.00693064	0.0169312	0.000572917	L1	EUR
chr22:41974987:T:C	chr22:42000146:G:A	rs133306	0.294932	-0.006909	0.016932	0.000332914	L1	EUR
chr22:41974987:T:C	chr22:42000564:C:A	rs133307	0.294525	-0.00673901	0.0169345	0.000339604	L1	EUR
chr22:41974987:T:C	chr22:42001038:G:T	rs5758537	0.295004	-0.00735318	0.0169329	0.000315945	L1	EUR
chr22:41974987:T:C	chr22:42003321:G:A	rs129855	0.294861	-0.00659243	0.0169334	0.000513949	L1	EUR
chr22:41974987:T:C	chr22:42003682:T:C	rs129857	0.295072	-0.00707958	0.0169293	0.000508588	L1	EUR
chr22:41974987:T:C	chr22:42004412:A:G	rs6002571	0.326765	-0.0149617	0.0172923	0.000561737	L1	EUR
chr22:41974987:T:C	chr22:42005745:G:T	rs133313	0.291077	-0.00724735	0.0170006	0.000380645	L1	EUR
chr22:41974987:T:C	chr22:42005837:G:A	rs133314	0.290981	-0.00732326	0.0170054	0.000388526	L1	EUR
chr22:41974987:T:C	chr22:42006476:G:A	rs133318	0.118067	0.0217913	0.0242974	0.000580536	L1	EUR
chr22:41974987:T:C	chr22:42009318:A:G	rs133321	0.294963	-0.00582392	0.0169261	0.000316439	L1	EUR
chr22:41974987:T:C	chr22:42009655:A:G	rs133322	0.118426	0.0205029	0.0242971	0.000453164	L1	EUR
chr22:41974987:T:C	chr22:42009918:T:C	rs133323	0.290883	-0.00588853	0.017	0.000298647	L1	EUR
chr22:41974987:T:C	chr22:42010367:C:A	rs133324	0.295006	-0.00550229	0.0169267	0.00029923	L1	EUR
chr22:41974987:T:C	chr22:42010816:G:A	rs133325	0.294992	-0.00561453	0.0169267	0.000309271	L1	EUR
chr22:41974987:T:C	chr22:42010881:G:A	rs133326	0.276838	-0.0131379	0.0172865	0.000284001	L1	EUR
chr22:41974987:T:C	chr22:42011685:T:C	rs133327	0.290843	-0.00592665	0.0170013	0.000300707	L1	EUR
chr22:41974987:T:C	chr22:42012075:T:C	rs133328	0.118565	0.0207662	0.0242774	0.000425694	L1	EUR
chr22:41974987:T:C	chr22:42013452:G:A	rs133330	0.29542	-0.00738504	0.0169213	0.000334718	L1	EUR
chr22:41974987:T:C	chr22:42020052:A:G	rs133335	0.477558	-0.00430997	0.0154322	0.000362889	L1	EUR
chr22:41974987:T:C	chr22:42020299:C:T	rs133336	0.17953	0.0151444	0.0203436	0.000270463	L1	EUR
chr22:41974987:T:C	chr22:42020983:A:G	rs133339	0.423211	-0.0145319	0.0165193	0.000390735	L1	EUR
chr22:41974987:T:C	chr22:42024851:G:T	rs133346	0.13223	0.0169199	0.0232186	0.000492675	L1	EUR
chr22:41974987:T:C	chr22:42031945:C:T	rs133348	0.124185	0.0271465	0.0238112	0.00057213	L1	EUR
chr22:41974987:T:C	chr22:42035425:G:A	rs5758553	0.124157	0.0255949	0.0238226	0.000577695	L1	EUR
chr22:41974987:T:C	chr22:42039864:C:T	rs4822084	0.124986	0.0272215	0.0237589	0.000601848	L1	EUR
chr22:41974987:T:C	chr22:42046231:C:T	rs133357	0.124677	0.026921	0.0237888	0.000430802	L1	EUR
chr22:41974987:T:C	chr22:42175022:G:A	rs760648	0.323837	0.00910976	0.0166176	0.000749749	L1	EUR
chr22:41974987:T:C	chr22:42207808:C:T	rs6002655	0.402644	0.0433837	0.0161631	0.0907839	L1	EUR
chr22:41974987:T:C	chr22:41925247:A:G	rs7290134	0.255693	-0.0170159	0.0203579	0.000649134	L2	AFR_EUR
chr22:41974987:T:C	chr22:41934225:T:C	rs9620001	0.391317	-0.0378063	0.0159787	0.0188333	L2	AFR_EUR
chr22:41974987:T:C	chr22:41937404:T:G	rs6002546	0.364703	-0.0427244	0.0161819	0.0386584	L2	AFR_EUR
chr22:41974987:T:C	chr22:41939617:G:A	rs1894713	0.363942	-0.0438173	0.01619	0.0423633	L2	AFR_EUR
chr22:41974987:T:C	chr22:41941036:T:G	rs6002548	0.381164	-0.0376617	0.0160125	0.0121468	L2	AFR_EUR
chr22:41974987:T:C	chr22:41942347:G:A	rs6002552	0.37082	-0.0353329	0.0161088	0.008133	L2	AFR_EUR
chr22:41974987:T:C	chr22:41943091:T:C	rs6002554	0.378871	-0.0395299	0.0160388	0.0158537	L2	AFR_EUR
chr22:41974987:T:C	chr22:41943512:A:G	rs3752591	0.273836	-0.0234284	0.0174298	0.000807817	L2	AFR_EUR
chr22:41974987:T:C	chr22:41944565:C:T	rs1023498	0.353107	-0.041731	0.0162983	0.0219591	L2	AFR_EUR
chr22:41974987:T:C	chr22:41944578:T:C	rs1023499	0.378344	-0.040327	0.0160359	0.0179751	L2	AFR_EUR
chr22:41974987:T:C	chr22:41944840:T:C	rs1023500	0.381996	-0.0391776	0.0159684	0.0149402	L2	AFR_EUR
chr22:41974987:T:C	chr22:41945304:A:G	rs7293091	0.378614	-0.0414575	0.0160351	0.0220254	L2	AFR_EUR
chr22:41974987:T:C	chr22:41947087:G:A	rs6002555	0.256704	-0.0155962	0.0202551	0.000566268	L2	AFR_EUR
chr22:41974987:T:C	chr22:41949066:A:G	rs5996093	0.472509	-0.0309839	0.0156012	0.00190309	L2	AFR_EUR
chr22:41974987:T:C	chr22:41953843:G:A	rs6519297	0.417844	-0.0368271	0.0166585	0.00229388	L2	AFR_EUR
chr22:42037797:C:T	chr22:42207808:C:T	rs6002655	0.402644	0.0433837	0.0161631	0.250371	L1	AFR_EUR
chr22:42037797:C:T	chr22:42269111:C:T	rs12168969	0.176131	-0.0790298	0.0203712	0.247862	L2	AFR_EUR
chr22:42037797:C:T	chr22:42267868:A:G	rs134878	0.40259	-0.043326	0.0161517	0.0715164	L3	AFR
chr22:42037797:C:T	chr22:42273325:A:G	rs134880	0.261183	0.00721214	0.0199665	0.0732753	L4	AFR
chr22:42037797:C:T	chr22:42265138:A:G	rs134874	0.405987	-0.0463351	0.0160816	0.0788987	L6	AFR
chr22:42037797:C:T	chr22:42255961:G:A	rs134868	0.281367	0.00443901	0.0190406	0.0650623	L7	AFR
chr22:42037797:C:T	chr22:41866443:A:G	rs133286	0.259472	0.0522068	0.0198556	0.103065	L8	AFR
chr22:42037797:C:T	chr22:41855806:G:T	rs719440	0.188605	0.0517249	0.0199227	0.0892238	L10	AFR
chr22:42284195:T:C	chr22:42287024:T:G	rs134899	0.323332	-0.0293171	0.0166621	0.0709718	L1	AFR
chr22:42284195:T:C	chr22:42284195:T:C	rs76462269	0.18084	-0.0827545	0.0202261	0.250631	L2	AFR_EUR
chr22:42284195:T:C	chr22:42267868:A:G	rs134878	0.40259	-0.043326	0.0161517	0.0628602	L3	AFR
chr22:42284195:T:C	chr22:42273325:A:G	rs134880	0.261183	0.00721214	0.0199665	0.10945	L4	AFR
chr22:42284195:T:C	chr22:42269111:C:T	rs12168969	0.176131	-0.0790298	0.0203712	0.0655083	L5	AFR
chr22:42284195:T:C	chr22:42292526:A:G	rs17002947	0.16956	-0.0460753	0.0209986	0.0709315	L6	AFR
chr22:42284195:T:C	chr22:42284967:A:G	rs86670	0.434331	0.0311747	0.0158307	0.0707528	L7	AFR
chr22:42284195:T:C	chr22:42288907:C:A	rs134903	0.474655	-0.0360276	0.0156031	0.0755538	L8	AFR
chr22:42284195:T:C	chr22:42187904:G:A	rs5751238	0.180679	0.0593677	0.0201807	0.220158	L9	AFR_EUR
chr22:42284195:T:C	chr22:42069784:G:A	rs133373	0.283135	0.0285772	0.0172627	0.25244	L10	AFR_EUR
chr22:42365279:C:T	chr22:42121685:A:G	rs6002625	0.143399	-0.0246459	0.0222906	0.237752	L1	AFR_EUR
chr22:42365279:C:T	chr22:42284195:T:C	rs76462269	0.18084	-0.0827545	0.0202261	0.249072	L2	AFR_EUR
chr22:42365279:C:T	chr22:42265138:A:G	rs134874	0.405987	-0.0463351	0.0160816	0.0625667	L3	AFR
chr22:42365279:C:T	chr22:42269111:C:T	rs12168969	0.176131	-0.0790298	0.0203712	0.184231	L4	AFR_EUR
chr22:42365279:C:T	chr22:42284967:A:G	rs86670	0.434331	0.0311747	0.0158307	0.0670942	L5	AFR
chr22:42365279:C:T	chr22:42287514:C:T	rs134901	0.434786	-0.0157371	0.0157112	0.0636034	L6	AFR
chr22:42365279:C:T	chr22:42273325:A:G	rs134880	0.261183	0.00721214	0.0199665	0.0672115	L7	AFR
chr22:42365279:C:T	chr22:42260675:G:A	rs73169135	0.121856	-0.0731284	0.0235661	0.247408	L8	AFR_EUR
chr22:42365279:C:T	chr22:42267868:A:G	rs134878	0.40259	-0.043326	0.0161517	0.0625917	L10	AFR
chr22:42419352:G:A	chr22:42207808:C:T	rs6002655	0.402644	0.0433837	0.0161631	0.243673	L1	AFR_EUR
chr22:42419352:G:A	chr22:42302956:G:A	rs4820459	0.485202	0.0311905	0.0156837	0.231775	L2	AFR_EUR
chr22:42419352:G:A	chr22:42265138:A:G	rs134874	0.405987	-0.0463351	0.0160816	0.0117768	L3	AFR
chr22:42419352:G:A	chr22:42267868:A:G	rs134878	0.40259	-0.043326	0.0161517	0.0544631	L3	AFR
chr22:42419352:G:A	chr22:42284195:T:C	rs76462269	0.18084	-0.0827545	0.0202261	0.249526	L4	AFR_EUR
chr22:42419352:G:A	chr22:42281907:A:C	rs134894	0.431226	0.030508	0.0158468	0.0686419	L5	AFR
chr22:42419352:G:A	chr22:42288907:C:A	rs134903	0.474655	-0.0360276	0.0156031	0.0645837	L6	AFR
chr22:42419352:G:A	chr22:42187904:G:A	rs5751238	0.180679	0.0593677	0.0201807	0.118847	L7	AFR
chr22:42419352:G:A	chr22:42196233:C:T	rs5751239	0.28844	0.0159021	0.0186483	0.0627192	L8	AFR
chr22:42419352:G:A	chr22:42379942:G:T	rs4822121	0.415887	-0.019516	0.0159625	0.00862086	L9	AFR
chr22:42419352:G:A	chr22:42380270:C:T	rs9623573	0.414165	-0.0178941	0.0159561	0.0353586	L9	AFR
chr22:42419352:G:A	chr22:42380582:T:C	rs2294361	0.384836	-0.021039	0.0163696	0.00643999	L9	AFR
chr22:42419352:G:A	chr22:42380603:A:G	rs2294362	0.41527	-0.0177572	0.0159234	0.0761416	L9	AFR
chr22:42419352:G:A	chr22:42332162:C:T	rs739150	0.197297	-0.0454486	0.0252722	0.0737036	L10	AFR
chr22:49837842:C:T	chr22:49805730:G:T	rs138856	0.426629	0.0361043	0.0159666	0.000282997	L1	EUR
chr22:49837842:C:T	chr22:49805941:C:T	rs138857	0.426225	0.0357696	0.0159577	0.000256411	L1	EUR
chr22:49837842:C:T	chr22:49808628:A:G	rs138861	0.316207	0.0323588	0.017946	0.000241568	L1	EUR
chr22:49837842:C:T	chr22:49824963:A:C	rs138880	0.32605	0.0270237	0.0175997	0.000555128	L1	EUR
chr22:49837842:C:T	chr22:49833025:T:C	rs138889	0.324867	0.0285586	0.017661	0.000412371	L1	EUR
chr22:49837842:C:T	chr22:49834093:G:A	rs138891	0.324548	0.0286217	0.0176618	0.000388241	L1	EUR
chr22:49837842:C:T	chr22:49837419:T:C	rs138897	0.324667	0.0292404	0.0176629	0.000393979	L1	EUR
chr22:49837842:C:T	chr22:49839991:A:G	rs6009899	0.326477	0.0266327	0.0175857	0.000421816	L1	EUR
chr22:49837842:C:T	chr22:49842658:G:A	rs2319458	0.326278	0.0264589	0.0175848	0.000410845	L1	EUR
chr22:49837842:C:T	chr22:49842962:T:C	rs6009900	0.326217	0.0268022	0.0175875	0.000404057	L1	EUR
chr22:49837842:C:T	chr22:49847064:G:A	rs2018691	0.363067	0.0088842	0.016188	0.00030364	L1	EUR
chr22:49837842:C:T	chr22:49847562:G:A	rs761879	0.370732	0.010484	0.0160942	0.000199984	L1	EUR
chr22:49837842:C:T	chr22:49850423:C:T	rs1569954	0.272118	0.0256508	0.0176149	2.97728e-05	L1	EUR
chr22:49837842:C:T	chr22:49850885:G:A	rs5770707	0.272313	0.0265015	0.0176102	2.71576e-05	L1	EUR
chr22:49837842:C:T	chr22:49851047:C:T	rs3788730	0.272221	0.025689	0.0176117	2.75467e-05	L1	EUR
chr22:49837842:C:T	chr22:49851548:G:T	rs5770709	0.272453	0.026999	0.0176082	3.31124e-05	L1	EUR
chr22:49837842:C:T	chr22:49858479:G:A	rs1033665	0.27168	0.0281123	0.0176044	5.51065e-05	L1	EUR
chr22:49837842:C:T	chr22:49863090:C:T	rs4574208	0.273547	0.0241303	0.0175674	0.00010875	L1	EUR
chr22:49837842:C:T	chr22:49865103:G:A	rs11703411	0.260757	0.0349602	0.0178976	5.71842e-05	L1	EUR
chr22:49837842:C:T	chr22:49865219:C:T	rs11705677	0.269518	0.0245699	0.0176675	4.01268e-05	L1	EUR
chr22:49837842:C:T	chr22:49866048:A:G	rs5769760	0.273496	0.0237208	0.0175722	0.000138502	L1	EUR
chr22:49837842:C:T	chr22:49866336:G:A	rs5770728	0.266459	0.0279814	0.017721	0.000143268	L1	EUR
chr22:49837842:C:T	chr22:49866521:G:A	rs2295406	0.271016	0.0285068	0.0176287	0.000135519	L1	EUR
chr22:49837842:C:T	chr22:49867403:A:G	rs2295408	0.219931	0.0236993	0.0191429	0.000169065	L1	EUR
chr22:49837842:C:T	chr22:49867475:G:T	rs8139758	0.273622	0.0231433	0.0175636	0.000184264	L1	EUR
chr22:49837842:C:T	chr22:49869722:C:T	rs2319462	0.265417	0.0337348	0.017788	8.38714e-05	L1	EUR
chr22:49837842:C:T	chr22:49869993:G:T	rs5769761	0.271104	0.0286654	0.0176287	0.00013705	L1	EUR
chr22:49837842:C:T	chr22:49870394:G:A	rs5769762	0.271109	0.0286355	0.0176287	0.000133481	L1	EUR
chr22:49837842:C:T	chr22:49872129:A:G	rs2319464	0.271344	0.0284783	0.0176221	0.000112802	L1	EUR
chr22:49837842:C:T	chr22:49872136:A:C	rs2319465	0.271209	0.0285263	0.0176246	0.000137594	L1	EUR
chr22:49837842:C:T	chr22:49874174:T:C	rs4824106	0.271278	0.0279539	0.0176212	0.000117922	L1	EUR
chr22:49837842:C:T	chr22:49875570:A:G	rs5770740	0.271373	0.028433	0.0176241	0.000100904	L1	EUR
chr22:49837842:C:T	chr22:49875607:T:G	rs5769763	0.271563	0.029946	0.0176313	0.000103672	L1	EUR
chr22:49837842:C:T	chr22:49876567:A:G	rs5770741	0.271317	0.0286197	0.0176165	0.00010922	L1	EUR
chr22:49837842:C:T	chr22:49876661:T:C	rs5770742	0.271249	0.0281966	0.0176192	0.000110494	L1	EUR
chr22:49837842:C:T	chr22:49876922:A:G	rs4597652	0.271285	0.0284973	0.0176177	0.000110566	L1	EUR
chr22:49837842:C:T	chr22:49877136:G:A	rs5769764	0.271297	0.0280234	0.0176175	0.000148614	L1	EUR
chr22:49837842:C:T	chr22:49877528:G:A	rs5769765	0.271293	0.0280804	0.0176178	0.000149561	L1	EUR
chr22:49837842:C:T	chr22:49877780:A:G	rs4824108	0.271256	0.0283225	0.0176184	0.00010426	L1	EUR
chr22:49837842:C:T	chr22:49877812:T:C	rs4824109	0.271349	0.0283655	0.0176167	0.000113201	L1	EUR
chr22:49837842:C:T	chr22:49878867:A:G	rs2103932	0.301534	0.0268213	0.0171047	0.000118769	L1	EUR
chr22:49837842:C:T	chr22:49879272:G:A	rs12172429	0.240486	0.0343659	0.0188039	0.000138487	L1	EUR
chr22:49837842:C:T	chr22:49883180:A:G	rs5770750	0.271283	0.0287676	0.0176238	0.000149171	L1	EUR
chr22:49837842:C:T	chr22:49883261:G:A	rs5769767	0.271258	0.0287779	0.0176243	0.000143022	L1	EUR
chr22:49837842:C:T	chr22:49884994:C:T	rs910800	0.271736	0.0287295	0.0175963	0.000145556	L1	EUR
chr22:49837842:C:T	chr22:49886488:T:C	rs5770755	0.2719	0.0291346	0.017589	0.000142284	L1	EUR
chr22:49837842:C:T	chr22:49888269:A:G	rs4624	0.271388	0.0287816	0.0176182	0.000120175	L1	EUR
chr22:49837842:C:T	chr22:49888556:C:A	rs2092982	0.271332	0.0289979	0.0176185	0.000117025	L1	EUR
chr22:49837842:C:T	chr22:49888955:A:G	rs738711	0.27118	0.0279805	0.0176173	0.000136901	L1	EUR
chr22:49837842:C:T	chr22:49890657:A:G	rs4824111	0.392507	0.0303122	0.0162027	5.85029e-05	L1	EUR
chr22:49837842:C:T	chr22:49890697:A:G	rs4824112	0.359474	0.0330587	0.0161613	0.000299023	L1	EUR
chr22:49837842:C:T	chr22:49890792:A:G	rs4823964	0.327279	0.0243759	0.0175405	0.00109149	L1	EUR
chr22:49837842:C:T	chr22:49892044:T:C	rs5770761	0.325394	0.0287347	0.0175966	0.00109074	L1	EUR
chr22:49837842:C:T	chr22:49892112:T:C	rs5770762	0.326463	0.0280242	0.0176547	0.00107704	L1	EUR
chr22:49837842:C:T	chr22:49892524:T:C	rs764813	0.325432	0.0286127	0.0175951	0.0011034	L1	EUR
chr22:49837842:C:T	chr22:49893179:G:A	rs768618	0.325421	0.0285012	0.0175973	0.001106	L1	EUR
chr22:49837842:C:T	chr22:49893618:C:T	rs768619	0.325493	0.0287512	0.0175989	0.00102338	L1	EUR
chr22:49837842:C:T	chr22:49896951:G:A	rs9616774	0.324846	0.0296925	0.017636	0.0017103	L1	EUR
chr22:49837842:C:T	chr22:49897030:G:A	rs8138941	0.324797	0.0296638	0.0176356	0.00179552	L1	EUR
chr22:49837842:C:T	chr22:49898102:T:C	rs8142561	0.326239	0.0302698	0.0176124	0.00133292	L1	EUR
chr22:49837842:C:T	chr22:49898221:A:G	rs8138687	0.325963	0.0303091	0.017617	0.00128689	L1	EUR
chr22:49837842:C:T	chr22:49898241:T:C	rs8142737	0.325252	0.0330176	0.0176447	0.000331042	L1	EUR
chr22:49837842:C:T	chr22:49898433:C:A	rs8140681	0.325976	0.0296898	0.0176146	0.00135584	L1	EUR
chr22:49837842:C:T	chr22:49899115:T:C	rs9616780	0.326012	0.0298264	0.017615	0.00132424	L1	EUR
chr22:49837842:C:T	chr22:49900821:A:G	rs6520064	0.326009	0.0299019	0.0176122	0.00142817	L1	EUR
chr22:49837842:C:T	chr22:49901340:C:T	rs6520066	0.325049	0.0305695	0.0176023	0.0013529	L1	EUR
chr22:49837842:C:T	chr22:49903787:T:C	rs1321	0.324016	0.0302446	0.0175821	0.00132959	L1	EUR
chr22:49837842:C:T	chr22:49905939:T:C	rs8135071	0.326415	0.0301024	0.017616	0.000736835	L1	EUR
chr22:49837842:C:T	chr22:49906430:A:G	rs7410291	0.325772	0.0312971	0.017626	0.000791761	L1	EUR
chr22:49837842:C:T	chr22:49906790:T:C	rs9627788	0.288351	0.0352168	0.019056	0.000885615	L1	EUR
chr22:49837842:C:T	chr22:49907530:C:T	rs9616366	0.325925	0.0298686	0.0176155	0.000501874	L1	EUR
chr22:49837842:C:T	chr22:49907828:T:C	rs8135963	0.325618	0.0299155	0.0176023	0.0005041	L1	EUR
chr22:49837842:C:T	chr22:49909202:A:G	rs4075331	0.325896	0.0297785	0.0176176	0.000527143	L1	EUR
chr22:49837842:C:T	chr22:49909601:G:A	rs4075330	0.477042	0.0477116	0.0156118	0.000261271	L1	EUR
chr22:49837842:C:T	chr22:49909867:A:C	rs9616367	0.352596	0.0309429	0.0162084	0.000394041	L1	EUR
chr22:49837842:C:T	chr22:49909882:T:C	rs9616204	0.35216	0.0311754	0.0162143	0.000411228	L1	EUR
chr22:49837842:C:T	chr22:49910943:A:C	rs9616369	0.326364	0.030341	0.0176112	0.000890274	L1	EUR
chr22:49837842:C:T	chr22:49914248:A:G	rs7511159	0.326334	0.0300044	0.0176155	0.00091381	L1	EUR
chr22:49837842:C:T	chr22:49920698:A:G	rs7284417	0.334358	0.0270836	0.0174079	0.00171362	L1	EUR
chr22:49837842:C:T	chr22:49927975:C:T	rs7287579	0.493318	0.0161293	0.0157118	0.000348142	L1	EUR
chr22:50664663:T:C	chr22:50640792:C:T	rs6009942	0.444439	0.00613544	0.0162226	0.00128714	L1	EUR
chr22:50664663:T:C	chr22:50640793:G:A	rs6010035	0.446327	0.00636094	0.0162183	0.00132642	L1	EUR
chr22:50664663:T:C	chr22:50642904:T:C	rs2341007	0.485677	0.0126104	0.0160357	0.00116657	L1	EUR
chr22:50664663:T:C	chr22:50650785:C:A	rs6009945	0.424876	0.00217813	0.0162549	0.00183182	L1	EUR
chr22:50664663:T:C	chr22:50660705:G:A	rs6010043	0.443978	0.000490374	0.0160679	0.00597198	L1	EUR
chr22:50664663:T:C	chr22:50664663:T:C	rs6010045	0.461093	-0.00546692	0.0156362	0.0159693	L1	EUR
chr22:50664663:T:C	chr22:50665742:A:G	rs6010046	0.38846	0.00181691	0.0161169	0.00702825	L1	EUR
chr22:50664663:T:C	chr22:50671307:G:A	rs713692	0.487645	0.00465911	0.0157625	0.0348754	L1	EUR
chr22:50664663:T:C	chr22:50698821:T:C	rs1557620	0.278887	0.0183599	0.019177	0.000544508	L1	EUR
chr22:50664663:T:C	chr22:50700325:A:G	rs1001469	0.280036	0.0167488	0.0189477	0.000625339	L1	EUR
chr22:50664663:T:C	chr22:50540075:G:A	rs9616789	0.0244517	0.0496539	0.0498654	0.00649582	L2	EUR
chr22:50664663:T:C	chr22:50542614:C:T	rs58111256	0.424653	0.00789826	0.0156829	0.0345723	L2	EUR
chr22:50664663:T:C	chr22:50542897:C:T	rs17001608	0.166301	0.00726926	0.0208761	0.00733964	L2	EUR
chr22:50664663:T:C	chr22:50543843:G:A	rs72619590	0.014817	0.0266965	0.0656323	0.0259515	L2	EUR
chr22:50671307:G:A	chr22:50640792:C:T	rs6009942	0.444439	0.00613544	0.0162226	0.00129703	L1	EUR
chr22:50671307:G:A	chr22:50640793:G:A	rs6010035	0.446327	0.00636094	0.0162183	0.00133664	L1	EUR
chr22:50671307:G:A	chr22:50642904:T:C	rs2341007	0.485677	0.0126104	0.0160357	0.00116933	L1	EUR
chr22:50671307:G:A	chr22:50650785:C:A	rs6009945	0.424876	0.00217813	0.0162549	0.00183303	L1	EUR
chr22:50671307:G:A	chr22:50660705:G:A	rs6010043	0.443978	0.000490374	0.0160679	0.00597193	L1	EUR
chr22:50671307:G:A	chr22:50664663:T:C	rs6010045	0.461093	-0.00546692	0.0156362	0.0159905	L1	EUR
chr22:50671307:G:A	chr22:50665742:A:G	rs6010046	0.38846	0.00181691	0.0161169	0.0070226	L1	EUR
chr22:50671307:G:A	chr22:50671307:G:A	rs713692	0.487645	0.00465911	0.0157625	0.0349096	L1	EUR
chr22:50671307:G:A	chr22:50698821:T:C	rs1557620	0.278887	0.0183599	0.019177	0.000548815	L1	EUR
chr22:50671307:G:A	chr22:50700325:A:G	rs1001469	0.280036	0.0167488	0.0189477	0.000630136	L1	EUR
chr22:50671307:G:A	chr22:50540075:G:A	rs9616789	0.0244517	0.0496539	0.0498654	0.00650025	L2	EUR
chr22:50671307:G:A	chr22:50542614:C:T	rs58111256	0.424653	0.00789826	0.0156829	0.0345287	L2	EUR
chr22:50671307:G:A	chr22:50542897:C:T	rs17001608	0.166301	0.00726926	0.0208761	0.00734343	L2	EUR
chr22:50671307:G:A	chr22:50543843:G:A	rs72619590	0.014817	0.0266965	0.0656323	0.0260106	L2	EUR
chr1:43612713:T:C	chr1:43612713:T:C	rs499257	0.2461	0.0361052	0.0181853	0.0587144	L1	EUR_EAS
chr1:43612713:T:C	chr1:43613740:T:C	rs603542	0.262138	0.0258146	0.01777	0.0388081	L1	EUR_EAS
chr1:43612713:T:C	chr1:43617344:G:A	rs653953	0.375123	0.00747351	0.0163619	0.0153043	L1	EUR_EAS
chr1:43612713:T:C	chr1:43621160:C:T	rs1143702	0.448337	0.00199873	0.0156826	0.0273311	L1	EUR_EAS
chr1:43612713:T:C	chr1:43631859:T:C	rs2970610	0.253645	0.0282971	0.0180171	0.0863431	L1	EUR_EAS
chr1:43612713:T:C	chr1:43634413:G:A	rs11210892	0.170048	0.0294691	0.0210384	0.139627	L1	EUR_EAS
chr1:43612713:T:C	chr1:43641757:C:T	rs2367724	0.363192	0.012426	0.0165657	0.0253979	L1	EUR_EAS
chr1:65858829:G:A	chr1:65843379:C:A	rs10789204	0.484574	0.00572211	0.0155969	0.00778342	L1	EUR_EAS
chr1:65858829:G:A	chr1:65843709:A:C	rs4077431	0.493471	-0.00275811	0.0155767	0.0075439	L1	EUR_EAS
chr1:65858829:G:A	chr1:65845006:A:C	rs10127957	0.493946	-0.00291691	0.015486	0.00741906	L1	EUR_EAS
chr1:65858829:G:A	chr1:65847114:A:G	rs4133072	0.493207	-0.00244855	0.0155821	0.0085199	L1	EUR_EAS
chr1:65858829:G:A	chr1:65848311:G:T	rs4347184	0.491173	-0.00387086	0.0155918	0.00745724	L1	EUR_EAS
chr1:65858829:G:A	chr1:65849767:C:T	rs6684621	0.487077	0.0060581	0.0155598	0.00861925	L1	EUR_EAS
chr1:65858829:G:A	chr1:65851630:G:T	rs12065338	0.484401	0.00596027	0.0155989	0.0164064	L1	EUR_EAS
chr1:65858829:G:A	chr1:65852945:G:A	rs4609402	0.484653	0.00613912	0.0155971	0.018305	L1	EUR_EAS
chr1:65858829:G:A	chr1:65853688:C:A	rs6698162	0.484505	0.00595982	0.0155986	0.0176203	L1	EUR_EAS
chr1:65858829:G:A	chr1:65855510:A:G	rs12081185	0.493427	-0.00189533	0.0155869	0.0181036	L1	EUR_EAS
chr1:65858829:G:A	chr1:65858435:C:T	rs6588168	0.484663	0.00629719	0.0156035	0.0489564	L1	EUR_EAS
chr1:65858829:G:A	chr1:65864108:T:G	rs2801576	0.484968	0.00695929	0.0156215	0.0321672	L1	EUR_EAS
chr1:65858829:G:A	chr1:65864953:C:T	rs2840676	0.483077	0.00891615	0.0156278	0.0286382	L1	EUR_EAS
chr1:71708514:T:C	chr1:71660705:A:C	rs2422014	0.40925	-0.00119908	0.0160951	0.0149952	L1	EUR_EAS
chr1:71708514:T:C	chr1:71668713:A:G	rs7521469	0.394297	0.00496712	0.0161691	0.0564147	L1	EUR_EAS
chr1:71708514:T:C	chr1:71669677:A:G	rs11209816	0.0857798	-0.0233143	0.0288056	0.000575098	L1	EUR_EAS
chr1:71708514:T:C	chr1:71670663:C:A	rs10889924	0.392832	0.00574262	0.0161548	0.0368036	L1	EUR_EAS
chr1:71708514:T:C	chr1:71671056:C:T	rs11209817	0.2359	-0.0265308	0.0184467	0.00165896	L1	EUR_EAS
chr1:71708514:T:C	chr1:71674016:T:G	rs1335004	0.0860315	-0.0243151	0.0287926	0.000637889	L1	EUR_EAS
chr1:71708514:T:C	chr1:71684086:C:T	rs1832038	0.0853398	-0.0266093	0.028909	0.000354963	L1	EUR_EAS
chr1:71708514:T:C	chr1:71684600:A:G	rs10889928	0.117023	-0.0134408	0.0247511	0.00110023	L1	EUR_EAS
chr1:71708514:T:C	chr1:71685443:C:T	rs11209821	0.112595	-0.0136913	0.0251856	0.000580238	L1	EUR_EAS
chr1:71708514:T:C	chr1:71687461:T:G	rs10889929	0.0863589	-0.022863	0.028753	0.000929155	L1	EUR_EAS
chr1:71708514:T:C	chr1:71687651:T:C	rs10789321	0.295707	-0.00650434	0.0170336	0.0698673	L1	EUR_EAS
chr1:71708514:T:C	chr1:71690397:A:G	rs4650118	0.19752	-0.0337144	0.0196786	0.00375616	L1	EUR_EAS
chr1:71708514:T:C	chr1:71703607:G:T	rs12040455	0.193586	-0.032408	0.0199126	0.00250076	L1	EUR_EAS
chr1:71708514:T:C	chr1:71703845:G:T	rs6659689	0.193461	-0.0320124	0.0199248	0.00242502	L1	EUR_EAS
chr1:71708514:T:C	chr1:71705794:A:G	rs12049457	0.086219	-0.0240771	0.0288995	0.000796163	L1	EUR_EAS
chr1:71708514:T:C	chr1:71708514:T:C	rs1121296	0.191591	-0.0258421	0.0200991	0.0115482	L1	EUR_EAS
chr1:71708514:T:C	chr1:71713245:G:A	rs10789322	0.101383	-0.027147	0.026671	0.00184695	L1	EUR_EAS
chr1:71708514:T:C	chr1:71717464:C:T	rs10889930	0.123394	-0.00721554	0.0242889	0.00122973	L1	EUR_EAS
chr1:71708514:T:C	chr1:71719533:G:T	rs11209830	0.123335	-0.00702826	0.0242929	0.00124281	L1	EUR_EAS
chr1:71708514:T:C	chr1:71725033:T:G	rs6689643	0.123733	-0.00543634	0.0242597	0.00140672	L1	EUR_EAS
chr1:71708514:T:C	chr1:71732021:A:G	rs4649942	0.279985	0.0117949	0.0174459	0.000183088	L1	EUR_EAS
chr1:71708514:T:C	chr1:71733768:A:G	rs1459793	0.278911	0.0125207	0.0174704	0.000135747	L1	EUR_EAS
chr1:71708514:T:C	chr1:71741116:C:T	rs4147264	0.279272	0.0128677	0.0174552	0.000142897	L1	EUR_EAS
chr1:71708514:T:C	chr1:71751709:A:C	rs1380481	0.288202	0.0105158	0.0172854	0.000186485	L1	EUR_EAS
chr1:71708514:T:C	chr1:71752733:T:C	rs11209833	0.287875	0.0111604	0.0172952	0.000144389	L1	EUR_EAS
chr1:71708514:T:C	chr1:71756643:T:G	rs12759771	0.287735	0.0102081	0.0173007	0.000190109	L1	EUR_EAS
chr1:71708514:T:C	chr1:71756804:G:A	rs12740031	0.244544	-0.000265662	0.0182578	0.000920801	L1	EUR_EAS
chr1:71708514:T:C	chr1:71758363:T:C	rs6700133	0.229007	0.00703886	0.018696	0.00098605	L1	EUR_EAS
chr1:71708514:T:C	chr1:71759035:A:G	rs11209834	0.273529	0.0168871	0.0175973	0.000160662	L1	EUR_EAS
chr1:71708514:T:C	chr1:71760955:C:T	rs11209836	0.147184	-0.00860549	0.0224087	0.000959438	L1	EUR_EAS
chr1:71708514:T:C	chr1:71763223:T:C	rs10789326	0.387987	0.0304633	0.0160485	0.000397182	L1	EUR_EAS
chr1:71708514:T:C	chr1:71763369:A:G	rs10789327	0.381038	0.0325121	0.016111	0.000678477	L1	EUR_EAS
chr1:71708514:T:C	chr1:71763510:G:A	rs10889932	0.375007	0.0299147	0.0161624	0.000734189	L1	EUR_EAS
chr1:71708514:T:C	chr1:71919166:A:C	rs1834526	0.0515565	-0.0823143	0.0361212	0.0286365	L2	AFR_EAS
chr1:71708514:T:C	chr1:71919907:A:G	rs7520086	0.0724494	-0.0707168	0.0308388	0.0339802	L2	AFR_EAS
chr1:71708514:T:C	chr1:71934552:T:C	rs7553008	0.02652	-0.109841	0.0501654	0.0134508	L2	AFR_EAS
chr1:71708514:T:C	chr1:71934973:A:G	rs11209871	0.0725838	-0.0709324	0.0308539	0.0236241	L2	AFR_EAS
chr1:71708514:T:C	chr1:71937583:C:T	rs12043636	0.0517408	-0.0779869	0.036011	0.0152751	L2	AFR_EAS
chr1:71708514:T:C	chr1:71938242:G:T	rs12029938	0.0726198	-0.0688626	0.0308364	0.0185884	L2	AFR_EAS
chr1:71708514:T:C	chr1:71939875:T:G	rs12035495	0.0516667	-0.0785296	0.0360233	0.0146562	L2	AFR_EAS
chr1:71708514:T:C	chr1:71947013:G:A	rs12033580	0.0517298	-0.0765422	0.0359764	0.0130414	L2	AFR_EAS
chr1:71708514:T:C	chr1:71951080:T:C	rs7528016	0.0414078	-0.0520161	0.0401449	0.0032539	L2	AFR_EAS
chr1:71708514:T:C	chr1:71951365:A:G	rs12040021	0.0516367	-0.0776856	0.0360264	0.0137206	L2	AFR_EAS
chr1:97338168:T:C	chr1:97502427:A:C	rs10493892	0.0513271	-0.0722154	0.0359473	0.0646384	L1	AFR
chr1:97338168:T:C	chr1:97537712:A:C	rs2786521	0.481261	0.0621927	0.0157068	0.118457	L2	AFR
chr1:97338168:T:C	chr1:97530898:G:A	rs72729989	0.0861491	-0.0304735	0.0286259	0.0834313	L3	AFR
chr1:97338168:T:C	chr1:97526833:G:T	rs2811172	0.409642	-0.0533218	0.016159	0.0726509	L4	AFR
chr1:97338168:T:C	chr1:97500649:C:T	rs4520446	0.468472	0.0542228	0.0157102	0.103883	L5	AFR
chr1:97338168:T:C	chr1:97526701:C:T	rs2811173	0.469121	-0.0532905	0.0157148	0.0632897	L6	AFR
chr1:97338168:T:C	chr1:97527373:A:G	rs2786769	0.464126	0.0501564	0.0157631	0.237993	L7	AFR_EUR
chr1:97338168:T:C	chr1:97503742:A:G	rs2786781	0.407772	-0.0516358	0.0161882	0.0666512	L8	AFR
chr1:97338168:T:C	chr1:97515839:T:C	rs1801159	0.158402	0.0591705	0.0210974	0.140296	L9	AFR_EAS
chr1:97338168:T:C	chr1:97525465:G:A	rs2786771	0.154203	0.0533753	0.0213964	0.0863993	L9	AFR_EAS
chr1:97338168:T:C	chr1:97492552:G:A	rs2811188	0.428465	-0.0414858	0.0160098	0.0827361	L10	AFR
chr1:115179034:C:T	chr1:115179034:C:T	rs10858066	0.159388	0.0237817	0.0333683	5.82172e-05	L1	EUR
chr1:115179034:C:T	chr1:115179281:G:A	rs6663097	0.158602	0.0233738	0.033364	5.72152e-05	L1	EUR
chr1:115179034:C:T	chr1:115179282:G:A	rs6663098	0.1593	0.0226973	0.0333834	5.78987e-05	L1	EUR
chr1:115179034:C:T	chr1:115191842:A:G	rs195202	0.116133	0.00505084	0.0243958	2.14256e-05	L1	EUR
chr1:115179034:C:T	chr1:115191928:G:A	rs195200	0.11611	0.00509035	0.0243986	2.14597e-05	L1	EUR
chr1:115179034:C:T	chr1:115192500:A:G	rs195199	0.116138	0.00555429	0.0243959	2.14324e-05	L1	EUR
chr1:115179034:C:T	chr1:115192570:A:G	rs195198	0.152697	0.0162901	0.0216843	6.30433e-05	L1	EUR
chr1:115179034:C:T	chr1:114964069:A:G	rs140539327	0.0396026	0.0043779	0.040091	0.000172134	L2	AFR_EUR
chr1:115179034:C:T	chr1:114967545:T:C	rs151076776	0.0395947	0.00301767	0.040113	0.000164566	L2	AFR_EUR
chr1:115179034:C:T	chr1:114978603:C:T	rs3820631	0.0396034	-0.000247671	0.0401493	0.000147127	L2	AFR_EUR
chr1:115179034:C:T	chr1:114985668:C:T	rs7526486	0.0396179	0.00184526	0.0400974	0.000177193	L2	AFR_EUR
chr1:115179034:C:T	chr1:115019921:G:A	rs145243381	0.0395476	0.0015843	0.0401181	0.000196433	L2	AFR_EUR
chr1:115179034:C:T	chr1:115022256:A:G	rs6693935	0.0395344	4.744e-05	0.0401414	0.000203264	L2	AFR_EUR
chr1:115179034:C:T	chr1:115028756:C:T	rs72695871	0.0395441	0.000736613	0.0401264	0.000245389	L2	AFR_EUR
chr1:115179034:C:T	chr1:115030096:G:T	rs56137624	0.0395503	0.000759613	0.0401306	0.000196677	L2	AFR_EUR
chr1:115179034:C:T	chr1:115047403:G:A	rs6657401	0.0388553	0.0199756	0.040319	0.000793309	L2	AFR_EUR
chr1:115179034:C:T	chr1:115049777:A:C	rs67978763	0.244558	0.0528732	0.018018	0.145746	L2	AFR_EUR
chr1:115179034:C:T	chr1:115052863:G:A	rs1321104	0.349253	0.0411218	0.0168286	0.00919225	L2	AFR_EUR
chr1:115179034:C:T	chr1:115055971:C:T	rs55908297	0.245788	0.0509028	0.0179905	0.0954469	L2	AFR_EUR
chr1:115179034:C:T	chr1:115057516:A:G	rs3738704	0.178837	0.0200557	0.0201598	0.000239931	L2	AFR_EUR
chr1:115179034:C:T	chr1:115059573:C:T	rs6537851	0.308976	0.0217015	0.0177969	0.00231013	L2	AFR_EUR
chr1:115179034:C:T	chr1:115061012:G:T	rs72697923	0.0398063	0.0221241	0.0397377	0.000257531	L2	AFR_EUR
chr1:115179034:C:T	chr1:115061833:C:T	rs72697925	0.0398196	0.0217252	0.0397361	0.000247084	L2	AFR_EUR
chr1:150166237:A:G	chr1:150192764:C:T	rs7550600	0.19818	0.00861338	0.0196699	0.00794246	L1	EUR
chr1:150166237:A:G	chr1:150193233:C:T	rs7551023	0.169616	0.023579	0.0208461	0.00742159	L1	EUR
chr1:150166237:A:G	chr1:150193594:A:G	rs12133238	0.314811	-0.0159188	0.0182775	0.000259703	L1	EUR
chr1:150166237:A:G	chr1:150194411:A:G	rs3118124	0.466469	-0.00112082	0.0157122	0.0058329	L1	EUR
chr1:150166237:A:G	chr1:150194509:G:A	rs6692738	0.206861	0.0121719	0.0192753	0.0021922	L1	EUR
chr1:150166237:A:G	chr1:150195892:G:A	rs12131063	0.204481	0.00642367	0.019407	0.00191892	L1	EUR
chr1:150166237:A:G	chr1:150196947:T:C	rs10888575	0.171949	0.0147908	0.0207268	0.00211511	L1	EUR
chr1:150166237:A:G	chr1:150197644:T:C	rs11205339	0.206742	0.0116389	0.0193199	0.00227518	L1	EUR
chr1:150166237:A:G	chr1:150199124:T:C	rs6660127	0.172014	0.0159368	0.0207211	0.00238188	L1	EUR
chr1:150166237:A:G	chr1:150200355:T:G	rs12083178	0.173908	0.0226581	0.020617	0.00255796	L1	EUR
chr1:150166237:A:G	chr1:150206615:C:T	rs59507173	0.169197	0.0151648	0.0208688	0.00237435	L1	EUR
chr1:150166237:A:G	chr1:150213142:G:A	rs1535873	0.174194	0.0231726	0.0206078	0.00251246	L1	EUR
chr1:150166237:A:G	chr1:150222158:C:T	rs7532164	0.202978	0.0121083	0.0194756	0.00414522	L1	EUR
chr1:150166237:A:G	chr1:150227079:A:C	rs7535712	0.20159	0.0120567	0.0195149	0.00404278	L1	EUR
chr1:150166237:A:G	chr1:150228155:C:T	rs11811787	0.203208	0.0111501	0.0194667	0.00472953	L1	EUR
chr1:150166237:A:G	chr1:150229768:G:A	rs55647200	0.116982	0.007536	0.0245512	0.00378994	L1	EUR
chr1:150166237:A:G	chr1:150229793:T:C	rs55956539	0.123184	0.0101051	0.023957	0.00266858	L1	EUR
chr1:150166237:A:G	chr1:150237407:C:T	rs12569047	0.154799	0.00382148	0.0217482	0.00420847	L1	EUR
chr1:150166237:A:G	chr1:150237487:C:A	rs61161619	0.154792	0.00334426	0.0217493	0.00398882	L1	EUR
chr1:150166237:A:G	chr1:150237772:C:T	rs11205347	0.123029	0.0163929	0.0239925	0.00447533	L1	EUR
chr1:150166237:A:G	chr1:150245877:C:T	rs7512697	0.312615	-0.00932911	0.0169096	0.000844261	L1	EUR
chr1:150166237:A:G	chr1:150247127:T:C	rs6668679	0.278471	-0.00696288	0.0180755	0.000978687	L1	EUR
chr1:150166237:A:G	chr1:150249438:A:G	rs13374483	0.315937	-0.00905593	0.0168818	0.000656638	L1	EUR
chr1:150166237:A:G	chr1:150249454:G:T	rs13374013	0.315911	-0.00887843	0.0168804	0.000667341	L1	EUR
chr1:150166237:A:G	chr1:150251737:T:C	rs10888577	0.308758	-0.00990359	0.0170052	0.000722494	L1	EUR
chr1:150166237:A:G	chr1:150253111:A:G	rs34908293	0.317476	-0.0105741	0.0168608	0.000596709	L1	EUR
chr1:150166237:A:G	chr1:150278225:G:A	rs10157197	0.327541	0.00728633	0.0166657	0.00203481	L1	EUR
chr1:150166237:A:G	chr1:150279918:G:A	rs11205355	0.399239	0.00632979	0.0159148	0.00176068	L1	EUR
chr1:150536693:T:C	chr1:150444437:A:G	rs16836940	0.463714	-0.0259482	0.0156766	0.0573209	L1	EUR
chr1:150536693:T:C	chr1:150480766:A:G	rs4970946	0.449841	-0.0238095	0.0155735	0.0590052	L1	EUR
chr1:150536693:T:C	chr1:150481667:A:G	rs12729719	0.450805	-0.0241809	0.0156116	0.0597102	L1	EUR
chr1:150536693:T:C	chr1:150494449:C:T	rs12116970	0.450027	-0.0253016	0.015595	0.0466647	L1	EUR
chr1:150536693:T:C	chr1:150519638:T:C	rs12129037	0.151323	-0.00655466	0.0217356	0.000543188	L1	EUR
chr1:150536693:T:C	chr1:150526251:A:G	rs147537877	0.152698	-0.00702508	0.0216373	0.000503446	L1	EUR
chr1:150536693:T:C	chr1:150531579:A:G	rs72700806	0.152916	-0.00655103	0.0216275	0.000511214	L1	EUR
chr1:150536693:T:C	chr1:150536693:T:C	rs1980062	0.286083	-0.00654556	0.0172882	0.000574913	L1	EUR
chr1:151462683:A:G	chr1:151598306:T:C	rs1781415	0.234918	-0.0522089	0.0219061	0.158681	L1	AFR_EAS
chr1:151462683:A:G	chr1:151629453:A:G	rs12752221	0.0965348	0.0723532	0.0267171	0.328023	L2	AFR_EUR
chr1:151462683:A:G	chr1:151596128:G:A	rs6691958	0.204034	-0.0443572	0.0195753	0.0855667	L3	AFR
chr1:151462683:A:G	chr1:151700182:C:T	rs3466	0.0834968	0.0291991	0.0287104	0.0649968	L4	AFR
chr1:151462683:A:G	chr1:151527159:C:T	rs2298168	0.420594	-0.0539393	0.0158484	0.0803317	L5	AFR
chr1:151462683:A:G	chr1:151542127:G:A	rs2337360	0.274414	0.0593772	0.0173246	0.065301	L6	AFR
chr1:151462683:A:G	chr1:151523320:T:C	rs2337359	0.470577	-0.0283408	0.0156485	0.10091	L7	AFR
chr1:151462683:A:G	chr1:151524664:T:C	rs1573130	0.471152	-0.0280811	0.0156469	0.00803883	L7	AFR
chr1:151462683:A:G	chr1:151543892:A:G	rs4970956	0.3739	0.0188216	0.0162191	0.0696173	L8	AFR
chr1:151462683:A:G	chr1:151537550:A:G	rs1418823	0.390147	-0.0371143	0.0164059	0.211612	L9	AFR_EAS
chr1:151462683:A:G	chr1:151603813:T:C	rs1196362	0.154587	-0.0507029	0.0219059	0.0716312	L10	AFR
chr1:163767688:G:A	chr1:163775911:A:G	rs10917844	0.428208	0.00721701	0.0159947	0.00170216	L1	EUR
chr1:163767688:G:A	chr1:163776152:C:T	rs10737496	0.394636	0.0131127	0.0163836	0.00504621	L1	EUR
chr1:163767688:G:A	chr1:163776464:T:C	rs3856205	0.409961	0.0119327	0.0161941	0.00258299	L1	EUR
chr1:163767688:G:A	chr1:163779201:A:G	rs10799962	0.437186	8.71354e-05	0.0159537	0.00205038	L1	EUR
chr1:163767688:G:A	chr1:163781667:A:G	rs2345964	0.433674	0.000866899	0.0159842	0.00568528	L1	EUR
chr1:163767688:G:A	chr1:163782298:C:T	rs10917846	0.395141	0.0133453	0.0163747	0.00470772	L1	EUR
chr1:163767688:G:A	chr1:163783451:T:G	rs8179328	0.410562	0.0112228	0.0161834	0.00221387	L1	EUR
chr1:163767688:G:A	chr1:163788856:A:G	rs2165446	0.432097	0.00174061	0.0159029	0.00517345	L1	EUR
chr1:163767688:G:A	chr1:163792995:T:C	rs4657305	0.408839	0.00631165	0.0161771	0.00605707	L1	EUR
chr1:163767688:G:A	chr1:163793926:G:A	rs1348129	0.394696	0.014534	0.0163525	0.00499824	L1	EUR
chr1:163767688:G:A	chr1:163794341:T:C	rs7542202	0.484651	0.00791054	0.015671	0.00444572	L1	EUR
chr1:163767688:G:A	chr1:163795691:A:G	rs2033967	0.483364	0.00666921	0.0156896	0.00799128	L1	EUR
chr1:163767688:G:A	chr1:163796767:C:A	rs4657307	0.484796	0.00560522	0.0156901	0.00551716	L1	EUR
chr1:163767688:G:A	chr1:163797435:T:C	rs1837732	0.468058	-0.00282645	0.0157033	0.00225649	L1	EUR
chr1:177337251:T:C	chr1:177285346:T:C	rs58967969	0.423163	0.0195592	0.015775	0.00668032	L1	EUR_EAS
chr1:177337251:T:C	chr1:177293539:T:C	rs66465149	0.416593	0.0210736	0.0157992	0.0376871	L1	EUR_EAS
chr1:177337251:T:C	chr1:177296601:T:G	rs67664585	0.419183	0.0184986	0.0158023	0.0285737	L1	EUR_EAS
chr1:177337251:T:C	chr1:177299533:G:A	rs68105828	0.418126	0.016236	0.0158088	0.0269009	L1	EUR_EAS
chr1:177337251:T:C	chr1:177302177:G:A	rs16851037	0.412448	0.0153897	0.0158401	0.027471	L1	EUR_EAS
chr1:177337251:T:C	chr1:177306870:T:C	rs16851048	0.402237	0.0254663	0.0158848	0.0291717	L1	EUR_EAS
chr2:57896589:T:C	chr2:57886860:T:C	rs2683634	0.178761	-0.0147672	0.0288322	0.00151002	L1	EUR_EAS
chr2:57896589:T:C	chr2:57896589:T:C	rs1356544	0.299194	-0.00420898	0.0181602	0.00242628	L1	EUR_EAS
chr2:57896589:T:C	chr2:57896663:T:C	rs1356545	0.198261	-0.0193012	0.0253596	0.00333295	L1	EUR_EAS
chr2:57896589:T:C	chr2:57908737:A:G	rs2678905	0.300032	-0.023109	0.0183151	0.0115826	L1	EUR_EAS
chr2:57896589:T:C	chr2:57910483:C:T	rs2717001	0.28404	-0.0139223	0.0188576	0.00504684	L1	EUR_EAS
chr2:57896589:T:C	chr2:57910620:G:T	rs2678904	0.300816	-0.0206512	0.0182639	0.00528828	L1	EUR_EAS
chr2:57896589:T:C	chr2:57910795:A:G	rs2678903	0.300686	-0.0207901	0.0182677	0.00891342	L1	EUR_EAS
chr2:57896589:T:C	chr2:57911516:A:G	rs2678901	0.300521	-0.0218672	0.0182771	0.0139288	L1	EUR_EAS
chr2:57896589:T:C	chr2:57912458:A:G	rs1040225	0.301975	-0.0216342	0.0182196	0.00992072	L1	EUR_EAS
chr2:57896589:T:C	chr2:57913842:G:A	rs2678881	0.300581	-0.0228232	0.0182767	0.00866311	L1	EUR_EAS
chr2:57896589:T:C	chr2:57915512:T:G	rs2717002	0.300926	-0.0245054	0.0182631	0.00619169	L1	EUR_EAS
chr2:57896589:T:C	chr2:57916303:A:G	rs2717003	0.174727	-0.0356852	0.0298254	0.00891323	L1	EUR_EAS
chr2:57896589:T:C	chr2:57916719:C:A	rs2717004	0.290391	-0.0171455	0.0186485	0.00894017	L1	EUR_EAS
chr2:57896589:T:C	chr2:57921045:G:A	rs2465804	0.176235	-0.0327181	0.0294439	0.0070804	L1	EUR_EAS
chr2:57896589:T:C	chr2:57921981:G:A	rs2717007	0.174937	-0.0378366	0.029798	0.00918817	L1	EUR_EAS
chr2:57896589:T:C	chr2:57923806:A:C	rs2459982	0.284184	-0.0147871	0.0188784	0.00934812	L1	EUR_EAS
chr2:57896589:T:C	chr2:57924682:A:G	rs2717010	0.176003	-0.0302683	0.0294591	0.00879571	L1	EUR_EAS
chr2:57896589:T:C	chr2:57924940:T:C	rs2717011	0.174681	-0.034364	0.0297924	0.00423005	L1	EUR_EAS
chr2:57896589:T:C	chr2:57927114:T:C	rs2717014	0.334992	-0.0281637	0.0173585	0.0140569	L1	EUR_EAS
chr2:57896589:T:C	chr2:57927466:G:A	rs2678873	0.226827	-0.0366559	0.0223732	0.00610688	L1	EUR_EAS
chr2:57896589:T:C	chr2:57928118:T:C	rs2717015	0.226933	-0.0398981	0.0223823	0.0153955	L1	EUR_EAS
chr2:57896589:T:C	chr2:57929448:A:C	rs2139054	0.226408	-0.0359903	0.0224151	0.0121296	L1	EUR_EAS
chr2:57896589:T:C	chr2:57931017:A:G	rs2678879	0.22643	-0.0381947	0.0223848	0.0347648	L1	EUR_EAS
chr2:57896589:T:C	chr2:57931148:C:T	rs2678880	0.317347	-0.0224038	0.0177428	0.00642222	L1	EUR_EAS
chr2:57896589:T:C	chr2:57932338:T:G	rs2717019	0.175651	-0.0286331	0.0295394	0.0121281	L1	EUR_EAS
chr2:57896589:T:C	chr2:57932535:A:G	rs2678883	0.174333	-0.032782	0.0298844	0.0121299	L1	EUR_EAS
chr2:57896589:T:C	chr2:57934086:A:G	rs2678886	0.226034	-0.0335404	0.0224262	0.0112403	L1	EUR_EAS
chr2:57896589:T:C	chr2:57934220:C:T	rs2717023	0.174227	-0.0335879	0.0298875	0.00511081	L1	EUR_EAS
chr2:57896589:T:C	chr2:57934617:C:A	rs2678887	0.175714	-0.028309	0.0295044	0.00371991	L1	EUR_EAS
chr2:57896589:T:C	chr2:57935056:A:G	rs2678888	0.226502	-0.0368892	0.0224064	0.0123882	L1	EUR_EAS
chr2:57896589:T:C	chr2:57937088:A:G	rs2678889	0.333798	-0.0251049	0.0173567	0.00828418	L1	EUR_EAS
chr2:57896589:T:C	chr2:57937300:C:T	rs2678890	0.291725	-0.0247621	0.0186278	0.00403448	L1	EUR_EAS
chr2:57896589:T:C	chr2:57939046:G:A	rs970941	0.333801	-0.0251871	0.0173568	0.00638342	L1	EUR_EAS
chr2:57896589:T:C	chr2:57939333:T:C	rs2717031	0.334058	-0.0245369	0.0173553	0.00251798	L1	EUR_EAS
chr2:57896589:T:C	chr2:57939508:T:G	rs2678891	0.333916	-0.0254475	0.0173554	0.00271442	L1	EUR_EAS
chr2:57896589:T:C	chr2:57939634:T:C	rs28718871	0.175428	-0.0271204	0.0295096	0.00211729	L1	EUR_EAS
chr2:57896589:T:C	chr2:57940963:T:C	rs2717036	0.308314	-0.0309561	0.0180838	0.00314868	L1	EUR_EAS
chr2:57896589:T:C	chr2:57942253:A:G	rs2678896	0.22644	-0.0347234	0.0224145	0.00229709	L1	EUR_EAS
chr2:57896589:T:C	chr2:57942869:T:C	rs1568253	0.226131	-0.0324071	0.0224304	0.00589495	L1	EUR_EAS
chr2:57896589:T:C	chr2:57943026:C:A	rs1568254	0.238719	-0.0314269	0.0214529	0.00297365	L1	EUR_EAS
chr2:57896589:T:C	chr2:57944085:A:C	rs1518393	0.226583	-0.0329801	0.0224143	0.00245047	L1	EUR_EAS
chr2:57896589:T:C	chr2:57944152:A:G	rs1518394	0.22609	-0.0304021	0.0224437	0.00377048	L1	EUR_EAS
chr2:57896589:T:C	chr2:57722969:G:A	rs10180540	0.0673996	0.0218173	0.0313106	0.00372367	L2	EUR_EAS
chr2:57896589:T:C	chr2:57734094:C:T	rs41335055	0.0683274	0.0306019	0.0310633	0.00225046	L2	EUR_EAS
chr2:57896589:T:C	chr2:57812691:G:A	rs142687393	0.106127	0.0269579	0.0249561	0.00285675	L2	EUR_EAS
chr2:57896589:T:C	chr2:57837206:A:G	rs77011057	0.10809	0.0252498	0.0247727	0.00575606	L2	EUR_EAS
chr2:57896589:T:C	chr2:57844458:C:A	rs80256351	0.0198171	0.0992045	0.0560154	0.0370776	L2	EUR_EAS
chr2:57896589:T:C	chr2:57844611:C:T	rs79017955	0.0520452	0.0377669	0.0350254	0.0100137	L2	EUR_EAS
chr2:57896589:T:C	chr2:57861303:T:C	rs77071813	0.129577	0.0346761	0.022848	0.00624365	L2	EUR_EAS
chr2:57896589:T:C	chr2:57865619:C:T	rs13405071	0.102535	0.0221736	0.0254038	0.00275452	L2	EUR_EAS
chr2:57896589:T:C	chr2:57871238:G:A	rs17231440	0.0173711	0.127361	0.0595823	0.0339627	L2	EUR_EAS
chr2:57896589:T:C	chr2:57879650:C:T	rs10197268	0.0346526	0.0529673	0.0424792	0.0166229	L2	EUR_EAS
chr2:57896589:T:C	chr2:57883101:G:A	rs17828225	0.0171422	0.15022	0.0596886	0.129389	L2	EUR_EAS
chr2:57896589:T:C	chr2:57900912:G:A	rs13404388	0.0365518	0.0495174	0.0416101	0.00880157	L2	EUR_EAS
chr2:57896589:T:C	chr2:57907323:A:G	rs13384219	0.0340881	0.0718542	0.0428395	0.011371	L2	EUR_EAS
chr2:57896589:T:C	chr2:57916132:C:A	rs11887238	0.171047	0.00770787	0.0208189	0.000385037	L2	EUR_EAS
chr2:57896589:T:C	chr2:57916173:G:A	rs112176860	0.0346597	0.0537263	0.0425691	0.00382247	L2	EUR_EAS
chr2:57896589:T:C	chr2:57933036:C:T	rs10194044	0.0317145	0.0940015	0.0440806	0.0161841	L2	EUR_EAS
chr2:57896589:T:C	chr2:57938695:T:C	rs73942239	0.200413	0.0289392	0.0195243	0.00244459	L2	EUR_EAS
chr2:57896589:T:C	chr2:57944573:A:G	rs146154616	0.0576206	0.0303197	0.0330823	0.00116236	L2	EUR_EAS
chr2:57896589:T:C	chr2:57945260:T:C	rs77902252	0.00802648	0.1018	0.103155	0.00336167	L2	EUR_EAS
chr2:57896589:T:C	chr2:57956211:C:T	rs74335207	0.00864217	0.0599211	0.0981126	0.00276236	L2	EUR_EAS
chr2:57896589:T:C	chr2:57973719:A:G	rs80284681	0.00846191	0.082654	0.098455	0.00930435	L2	EUR_EAS
chr2:57896589:T:C	chr2:57978225:C:T	rs75914686	0.00961441	0.0679693	0.0912949	0.0084651	L2	EUR_EAS
chr2:57896589:T:C	chr2:57997124:T:C	rs78704162	0.00863008	0.11182	0.0973359	0.0117328	L2	EUR_EAS
chr2:57896589:T:C	chr2:57764400:C:T	rs17815124	0.0186368	0.0693529	0.0584435	0.00838085	L3	EUR_EAS
chr2:57896589:T:C	chr2:57798459:G:A	rs17826430	0.0180225	0.0433074	0.0595135	0.00404941	L3	EUR_EAS
chr2:57896589:T:C	chr2:57823121:A:G	rs77876353	0.0930281	0.0118881	0.0267811	0.000952745	L3	EUR_EAS
chr2:57896589:T:C	chr2:57839538:A:C	rs17049152	0.0903741	0.00905274	0.027207	0.000917059	L3	EUR_EAS
chr2:57896589:T:C	chr2:57851918:G:A	rs75081145	0.0185666	0.0664481	0.0585724	0.00465883	L3	EUR_EAS
chr2:57896589:T:C	chr2:57856034:C:A	rs113069500	0.0928991	0.0123174	0.0268513	0.00120527	L3	EUR_EAS
chr2:57896589:T:C	chr2:57904397:T:C	rs17049243	0.136655	-0.0104146	0.0226217	0.00102202	L3	EUR_EAS
chr2:57896589:T:C	chr2:57906551:G:T	rs77447799	0.117939	-0.0238881	0.0241657	0.001174	L3	EUR_EAS
chr2:57896589:T:C	chr2:57913930:A:G	rs17049247	0.131953	-0.0100071	0.0229543	0.0017999	L3	EUR_EAS
chr2:57896589:T:C	chr2:57928827:G:A	rs79477059	0.0504392	0.0541354	0.0356799	0.00687681	L3	EUR_EAS
chr2:57896589:T:C	chr2:57930964:T:C	rs56796021	0.164414	-0.000391174	0.0208785	0.00081669	L3	EUR_EAS
chr2:57896589:T:C	chr2:57937997:A:G	rs113329317	0.0187244	0.0552454	0.0583954	0.00355344	L3	EUR_EAS
chr2:57896589:T:C	chr2:57946486:A:G	rs6545674	0.469674	0.00385363	0.0156362	0.000465919	L3	EUR_EAS
chr2:57896589:T:C	chr2:57952660:C:T	rs79005319	0.0654511	0.0586368	0.031587	0.00390548	L3	EUR_EAS
chr2:57896589:T:C	chr2:57965770:C:T	rs17049270	0.0869019	0.0155708	0.0277591	0.000549141	L3	EUR_EAS
chr2:57896589:T:C	chr2:57975440:T:C	rs57471952	0.159963	0.00107705	0.021111	0.00143473	L3	EUR_EAS
chr2:57896589:T:C	chr2:57980900:T:C	rs113963370	0.0871714	0.0137204	0.0277477	0.00203378	L3	EUR_EAS
chr2:57896589:T:C	chr2:57983156:G:A	rs80088616	0.0478989	0.069599	0.0363899	0.021461	L3	EUR_EAS
chr2:57896589:T:C	chr2:57990209:G:A	rs77622099	0.0468989	0.0816891	0.0367281	0.077918	L3	EUR_EAS
chr2:57896589:T:C	chr2:58009407:T:C	rs17049296	0.154582	-0.0072015	0.0214446	0.000365559	L3	EUR_EAS
chr2:57896589:T:C	chr2:58011459:T:C	rs17049298	0.19027	-0.00743086	0.0196976	0.00026365	L3	EUR_EAS
chr2:57896589:T:C	chr2:58014902:C:T	rs60152647	0.163015	0.00153022	0.020917	0.000554011	L3	EUR_EAS
chr2:57896589:T:C	chr2:58016432:C:T	rs112016302	0.218406	-0.00897576	0.0187781	0.000236914	L3	EUR_EAS
chr2:57896589:T:C	chr2:58023298:G:A	rs74563533	0.0425835	0.0623948	0.0388223	0.00226483	L3	EUR_EAS
chr2:57896589:T:C	chr2:58027780:T:C	rs78281185	0.0186793	0.0511463	0.0583248	0.00107109	L3	EUR_EAS
chr2:57896589:T:C	chr2:58037375:A:G	rs17049318	0.0519937	0.0796522	0.0348475	0.00576846	L3	EUR_EAS
chr2:57896589:T:C	chr2:58053663:A:C	rs3771204	0.0427804	0.0678047	0.0387159	0.00317774	L3	EUR_EAS
chr2:57896589:T:C	chr2:58062916:T:C	rs75297255	0.0185838	0.0620251	0.0582411	0.00161228	L3	EUR_EAS
chr2:57896589:T:C	chr2:58067782:A:G	rs78831119	0.0427041	0.0719555	0.0387095	0.00357276	L3	EUR_EAS
chr2:57896589:T:C	chr2:58075219:C:T	rs78323352	0.0423569	0.0751594	0.0388228	0.00414327	L3	EUR_EAS
chr2:57896589:T:C	chr2:58084615:G:A	rs77808574	0.0423924	0.0704463	0.0388993	0.00427543	L3	EUR_EAS
chr2:57896589:T:C	chr2:58088946:A:G	rs77495955	0.0425678	0.0714749	0.0388107	0.00407686	L3	EUR_EAS
chr2:57896589:T:C	chr2:58099313:A:G	rs17049334	0.0425827	0.0731187	0.0387805	0.00394422	L3	EUR_EAS
chr2:57896589:T:C	chr2:58102646:A:G	rs76367119	0.0425891	0.0719469	0.0387681	0.00399655	L3	EUR_EAS
chr2:57896589:T:C	chr2:58119831:A:G	rs17049351	0.0425962	0.0664575	0.0387708	0.00290605	L3	EUR_EAS
chr2:57896589:T:C	chr2:58127287:A:G	rs3771211	0.0425029	0.0673528	0.03879	0.00301227	L3	EUR_EAS
chr2:57896589:T:C	chr2:58127417:C:T	rs3771212	0.0424346	0.0711645	0.0387991	0.00338647	L3	EUR_EAS
chr2:57896589:T:C	chr2:58136314:A:C	rs17049366	0.0423889	0.0689039	0.0388034	0.0028474	L3	EUR_EAS
chr2:58155355:G:A	chr2:57908737:A:G	rs2678905	0.300032	-0.023109	0.0183151	0.0113355	L1	EUR_EAS
chr2:58155355:G:A	chr2:57910483:C:T	rs2717001	0.28404	-0.0139223	0.0188576	0.00506371	L1	EUR_EAS
chr2:58155355:G:A	chr2:57910620:G:T	rs2678904	0.300816	-0.0206512	0.0182639	0.00520272	L1	EUR_EAS
chr2:58155355:G:A	chr2:57910795:A:G	rs2678903	0.300686	-0.0207901	0.0182677	0.00890131	L1	EUR_EAS
chr2:58155355:G:A	chr2:57911516:A:G	rs2678901	0.300521	-0.0218672	0.0182771	0.0132783	L1	EUR_EAS
chr2:58155355:G:A	chr2:57912458:A:G	rs1040225	0.301975	-0.0216342	0.0182196	0.00953361	L1	EUR_EAS
chr2:58155355:G:A	chr2:57913842:G:A	rs2678881	0.300581	-0.0228232	0.0182767	0.00847183	L1	EUR_EAS
chr2:58155355:G:A	chr2:57915512:T:G	rs2717002	0.300926	-0.0245054	0.0182631	0.00605316	L1	EUR_EAS
chr2:58155355:G:A	chr2:57916303:A:G	rs2717003	0.174727	-0.0356852	0.0298254	0.00899497	L1	EUR_EAS
chr2:58155355:G:A	chr2:57916719:C:A	rs2717004	0.290391	-0.0171455	0.0186485	0.0087192	L1	EUR_EAS
chr2:58155355:G:A	chr2:57921045:G:A	rs2465804	0.176235	-0.0327181	0.0294439	0.00733761	L1	EUR_EAS
chr2:58155355:G:A	chr2:57921981:G:A	rs2717007	0.174937	-0.0378366	0.029798	0.00928815	L1	EUR_EAS
chr2:58155355:G:A	chr2:57923806:A:C	rs2459982	0.284184	-0.0147871	0.0188784	0.00904066	L1	EUR_EAS
chr2:58155355:G:A	chr2:57924682:A:G	rs2717010	0.176003	-0.0302683	0.0294591	0.00887612	L1	EUR_EAS
chr2:58155355:G:A	chr2:57924940:T:C	rs2717011	0.174681	-0.034364	0.0297924	0.00442285	L1	EUR_EAS
chr2:58155355:G:A	chr2:57927114:T:C	rs2717014	0.334992	-0.0281637	0.0173585	0.0130029	L1	EUR_EAS
chr2:58155355:G:A	chr2:57927466:G:A	rs2678873	0.226827	-0.0366559	0.0223732	0.00628641	L1	EUR_EAS
chr2:58155355:G:A	chr2:57928118:T:C	rs2717015	0.226933	-0.0398981	0.0223823	0.0151823	L1	EUR_EAS
chr2:58155355:G:A	chr2:57929448:A:C	rs2139054	0.226408	-0.0359903	0.0224151	0.0120042	L1	EUR_EAS
chr2:58155355:G:A	chr2:57931017:A:G	rs2678879	0.22643	-0.0381947	0.0223848	0.0344559	L1	EUR_EAS
chr2:58155355:G:A	chr2:57931148:C:T	rs2678880	0.317347	-0.0224038	0.0177428	0.00607075	L1	EUR_EAS
chr2:58155355:G:A	chr2:57932338:T:G	rs2717019	0.175651	-0.0286331	0.0295394	0.012425	L1	EUR_EAS
chr2:58155355:G:A	chr2:57932535:A:G	rs2678883	0.174333	-0.032782	0.0298844	0.0122919	L1	EUR_EAS
chr2:58155355:G:A	chr2:57934086:A:G	rs2678886	0.226034	-0.0335404	0.0224262	0.0126632	L1	EUR_EAS
chr2:58155355:G:A	chr2:57934220:C:T	rs2717023	0.174227	-0.0335879	0.0298875	0.00606423	L1	EUR_EAS
chr2:58155355:G:A	chr2:57934617:C:A	rs2678887	0.175714	-0.028309	0.0295044	0.00432974	L1	EUR_EAS
chr2:58155355:G:A	chr2:57935056:A:G	rs2678888	0.226502	-0.0368892	0.0224064	0.0139384	L1	EUR_EAS
chr2:58155355:G:A	chr2:57937088:A:G	rs2678889	0.333798	-0.0251049	0.0173567	0.00894319	L1	EUR_EAS
chr2:58155355:G:A	chr2:57937300:C:T	rs2678890	0.291725	-0.0247621	0.0186278	0.00451529	L1	EUR_EAS
chr2:58155355:G:A	chr2:57939046:G:A	rs970941	0.333801	-0.0251871	0.0173568	0.00693795	L1	EUR_EAS
chr2:58155355:G:A	chr2:57939333:T:C	rs2717031	0.334058	-0.0245369	0.0173553	0.00277914	L1	EUR_EAS
chr2:58155355:G:A	chr2:57939508:T:G	rs2678891	0.333916	-0.0254475	0.0173554	0.00299036	L1	EUR_EAS
chr2:58155355:G:A	chr2:57939634:T:C	rs28718871	0.175428	-0.0271204	0.0295096	0.00250019	L1	EUR_EAS
chr2:58155355:G:A	chr2:57940963:T:C	rs2717036	0.308314	-0.0309561	0.0180838	0.003438	L1	EUR_EAS
chr2:58155355:G:A	chr2:57942869:T:C	rs1568253	0.226131	-0.0324071	0.0224304	0.006735	L1	EUR_EAS
chr2:58155355:G:A	chr2:57943026:C:A	rs1568254	0.238719	-0.0314269	0.0214529	0.00350686	L1	EUR_EAS
chr2:58155355:G:A	chr2:57944085:A:C	rs1518393	0.226583	-0.0329801	0.0224143	0.00318261	L1	EUR_EAS
chr2:58155355:G:A	chr2:57944152:A:G	rs1518394	0.22609	-0.0304021	0.0224437	0.00460839	L1	EUR_EAS
chr2:58155355:G:A	chr2:57906551:G:T	rs77447799	0.117939	-0.0238881	0.0241657	0.00317459	L2	EUR_EAS
chr2:58155355:G:A	chr2:57913930:A:G	rs17049247	0.131953	-0.0100071	0.0229543	0.00410616	L2	EUR_EAS
chr2:58155355:G:A	chr2:57928827:G:A	rs79477059	0.0504392	0.0541354	0.0356799	0.00642407	L2	EUR_EAS
chr2:58155355:G:A	chr2:57930964:T:C	rs56796021	0.164414	-0.000391174	0.0208785	0.00123677	L2	EUR_EAS
chr2:58155355:G:A	chr2:57937997:A:G	rs113329317	0.0187244	0.0552454	0.0583954	0.00336981	L2	EUR_EAS
chr2:58155355:G:A	chr2:57946486:A:G	rs6545674	0.469674	0.00385363	0.0156362	0.000605434	L2	EUR_EAS
chr2:58155355:G:A	chr2:57952660:C:T	rs79005319	0.0654511	0.0586368	0.031587	0.00425864	L2	EUR_EAS
chr2:58155355:G:A	chr2:57965770:C:T	rs17049270	0.0869019	0.0155708	0.0277591	0.0007017	L2	EUR_EAS
chr2:58155355:G:A	chr2:57975440:T:C	rs57471952	0.159963	0.00107705	0.021111	0.00226902	L2	EUR_EAS
chr2:58155355:G:A	chr2:57980900:T:C	rs113963370	0.0871714	0.0137204	0.0277477	0.00243372	L2	EUR_EAS
chr2:58155355:G:A	chr2:57983156:G:A	rs80088616	0.0478989	0.069599	0.0363899	0.0208027	L2	EUR_EAS
chr2:58155355:G:A	chr2:57990209:G:A	rs77622099	0.0468989	0.0816891	0.0367281	0.0807789	L2	EUR_EAS
chr2:58155355:G:A	chr2:58009407:T:C	rs17049296	0.154582	-0.0072015	0.0214446	0.00057284	L2	EUR_EAS
chr2:58155355:G:A	chr2:58011459:T:C	rs17049298	0.19027	-0.00743086	0.0196976	0.000360602	L2	EUR_EAS
chr2:58155355:G:A	chr2:58014902:C:T	rs60152647	0.163015	0.00153022	0.020917	0.000759219	L2	EUR_EAS
chr2:58155355:G:A	chr2:58016432:C:T	rs112016302	0.218406	-0.00897576	0.0187781	0.000394491	L2	EUR_EAS
chr2:58155355:G:A	chr2:58023298:G:A	rs74563533	0.0425835	0.0623948	0.0388223	0.00222084	L2	EUR_EAS
chr2:58155355:G:A	chr2:58027780:T:C	rs78281185	0.0186793	0.0511463	0.0583248	0.00104543	L2	EUR_EAS
chr2:58155355:G:A	chr2:58037375:A:G	rs17049318	0.0519937	0.0796522	0.0348475	0.00545276	L2	EUR_EAS
chr2:58155355:G:A	chr2:58053663:A:C	rs3771204	0.0427804	0.0678047	0.0387159	0.00267623	L2	EUR_EAS
chr2:58155355:G:A	chr2:58062916:T:C	rs75297255	0.0185838	0.0620251	0.0582411	0.0013711	L2	EUR_EAS
chr2:58155355:G:A	chr2:58067782:A:G	rs78831119	0.0427041	0.0719555	0.0387095	0.00295069	L2	EUR_EAS
chr2:58155355:G:A	chr2:58069362:C:T	rs3771206	0.329049	-0.00342495	0.0165426	0.000186017	L2	EUR_EAS
chr2:58155355:G:A	chr2:58075219:C:T	rs78323352	0.0423569	0.0751594	0.0388228	0.00335242	L2	EUR_EAS
chr2:58155355:G:A	chr2:58084615:G:A	rs77808574	0.0423924	0.0704463	0.0388993	0.00335401	L2	EUR_EAS
chr2:58155355:G:A	chr2:58088946:A:G	rs77495955	0.0425678	0.0714749	0.0388107	0.00337607	L2	EUR_EAS
chr2:58155355:G:A	chr2:58099313:A:G	rs17049334	0.0425827	0.0731187	0.0387805	0.00311787	L2	EUR_EAS
chr2:58155355:G:A	chr2:58102646:A:G	rs76367119	0.0425891	0.0719469	0.0387681	0.00321915	L2	EUR_EAS
chr2:58155355:G:A	chr2:58119831:A:G	rs17049351	0.0425962	0.0664575	0.0387708	0.00205931	L2	EUR_EAS
chr2:58155355:G:A	chr2:58127287:A:G	rs3771211	0.0425029	0.0673528	0.03879	0.00245361	L2	EUR_EAS
chr2:58155355:G:A	chr2:58127417:C:T	rs3771212	0.0424346	0.0711645	0.0387991	0.00275926	L2	EUR_EAS
chr2:58155355:G:A	chr2:58136314:A:C	rs17049366	0.0423889	0.0689039	0.0388034	0.00240209	L2	EUR_EAS
chr2:58155355:G:A	chr2:58177821:A:G	rs112109001	0.0395164	0.0713281	0.0404013	0.00191052	L2	EUR_EAS
chr2:58155355:G:A	chr2:58211263:T:C	rs113506287	0.0303407	0.0520328	0.0457228	0.00115318	L2	EUR_EAS
chr2:58155355:G:A	chr2:58225396:G:A	rs79064653	0.0297935	0.0526244	0.0459606	0.00104029	L2	EUR_EAS
chr2:58155355:G:A	chr2:58226795:A:G	rs79588315	0.0302698	0.0488508	0.0457121	0.00105749	L2	EUR_EAS
chr2:58155355:G:A	chr2:58235134:G:A	rs80099621	0.0297289	0.0531569	0.0460304	0.000878497	L2	EUR_EAS
chr2:58155355:G:A	chr2:58240075:T:C	rs79268223	0.0314414	0.0494477	0.0448975	0.00150029	L2	EUR_EAS
chr2:58155355:G:A	chr2:58246393:A:C	rs112103317	0.0316795	0.0560603	0.0448468	0.00115357	L2	EUR_EAS
chr2:58155355:G:A	chr2:58257232:T:C	rs76261327	0.0528867	0.0174919	0.0348488	0.000466236	L2	EUR_EAS
chr2:58155355:G:A	chr2:58268920:G:A	rs75499011	0.0969722	0.0426184	0.0262915	0.00417061	L2	EUR_EAS
chr2:58155355:G:A	chr2:58275544:T:C	rs112144830	0.13072	0.0177039	0.0230776	0.00101464	L2	EUR_EAS
chr2:60496537:T:C	chr2:60261964:G:A	rs907575	0.244802	0.00316402	0.0209115	0.00949292	L1	EUR_EAS
chr2:60496537:T:C	chr2:60263187:T:G	rs9309323	0.186338	-0.00589054	0.027274	0.0102193	L1	EUR_EAS
chr2:60496537:T:C	chr2:60264467:A:C	rs4672373	0.294167	-0.000119048	0.0183832	0.00590581	L1	EUR_EAS
chr2:60496537:T:C	chr2:60264623:C:A	rs7560605	0.294484	-0.000617649	0.0183785	0.0061133	L1	EUR_EAS
chr2:60496537:T:C	chr2:60266350:A:G	rs4672375	0.187549	-0.00452771	0.0273543	0.0280719	L1	EUR_EAS
chr2:60496537:T:C	chr2:60267177:T:C	rs4671378	0.418502	0.0142754	0.0159629	0.00134971	L1	EUR_EAS
chr2:60496537:T:C	chr2:60267210:T:G	rs4672376	0.453868	0.0266653	0.0157251	0.0022665	L1	EUR_EAS
chr2:60496537:T:C	chr2:60267903:T:C	rs4671379	0.241814	0.00699591	0.0210545	0.0257145	L1	EUR_EAS
chr2:60496537:T:C	chr2:60268582:A:G	rs1159208	0.241477	0.00844462	0.0209861	0.0204654	L1	EUR_EAS
chr2:60496537:T:C	chr2:60268739:A:C	rs7582445	0.243395	0.00465102	0.0210069	0.0348299	L1	EUR_EAS
chr2:60496537:T:C	chr2:60269672:T:G	rs4671380	0.242061	0.00764944	0.0210641	0.0203126	L1	EUR_EAS
chr2:60496537:T:C	chr2:60273280:A:G	rs2160067	0.242104	0.00711686	0.0210887	0.0213323	L1	EUR_EAS
chr2:60496537:T:C	chr2:60274286:T:C	rs955658	0.241567	0.00931489	0.0211223	0.025312	L1	EUR_EAS
chr2:60496537:T:C	chr2:60281945:C:T	rs1553933	0.384045	0.0181574	0.0162537	0.00405292	L1	EUR_EAS
chr2:60496537:T:C	chr2:60286254:T:C	rs951807	0.231164	0.0374495	0.021863	0.00676171	L1	EUR_EAS
chr2:60496537:T:C	chr2:60286515:A:G	rs2901002	0.172445	0.0362403	0.0305124	0.0191342	L1	EUR_EAS
chr2:60496537:T:C	chr2:60287405:T:C	rs28409139	0.23155	0.0371819	0.021925	0.00609144	L1	EUR_EAS
chr2:60496537:T:C	chr2:60287613:A:G	rs11680123	0.172347	0.036644	0.0305806	0.0193902	L1	EUR_EAS
chr2:60496537:T:C	chr2:60486100:A:G	rs10189857	0.326006	-0.0362002	0.0165431	0.27001	L2	AFR_EUR
chr2:60496537:T:C	chr2:60488044:C:T	rs6545817	0.344728	0.0408576	0.0164126	0.0793437	L4	AFR
chr2:60496537:T:C	chr2:60496537:T:C	rs6729815	0.341099	-0.0362979	0.0164465	0.157042	L5	AFR_EUR
chr2:72936879:C:T	chr2:72930266:C:T	rs999494	0.191625	0.00646371	0.0198827	0.0119155	L1	EUR_EAS
chr2:72936879:C:T	chr2:72936879:C:T	rs17008495	0.467815	-0.00784765	0.0156958	0.119798	L1	EUR_EAS
chr2:72936879:C:T	chr2:72938105:C:T	rs746212	0.468135	-0.00861713	0.0156585	0.0881749	L1	EUR_EAS
chr2:72936879:C:T	chr2:72940421:T:G	rs12713779	0.350972	0.0023526	0.0175549	0.0326557	L1	EUR_EAS
chr2:134086836:T:C	chr2:134083396:G:A	rs6430491	0.470726	-0.0389272	0.0155411	0.103742	L1	AFR_EUR_EAS
chr2:134086836:T:C	chr2:134083431:G:A	rs6430492	0.470286	-0.0385116	0.01558	0.0974193	L1	AFR_EUR_EAS
chr2:134086836:T:C	chr2:134084736:T:C	rs6721549	0.472832	-0.037177	0.0155756	0.106813	L1	AFR_EUR_EAS
chr2:134086836:T:C	chr2:134084869:C:T	rs6761083	0.405893	-0.0260089	0.0158276	0.0370301	L1	AFR_EUR_EAS
chr2:134086836:T:C	chr2:134086836:T:C	rs6729836	0.471735	-0.0444513	0.0156321	0.214476	L1	AFR_EUR_EAS
chr2:134086836:T:C	chr2:134098580:T:G	rs12613804	0.331965	-0.0130431	0.0165527	0.0146074	L1	AFR_EUR_EAS
chr2:179983761:C:A	chr2:179926692:T:G	rs259808	0.200093	-0.0100668	0.0255409	0.00279906	L1	EUR_EAS
chr2:179983761:C:A	chr2:179929428:A:G	rs6726846	0.237108	-0.0174396	0.0217531	0.00464006	L1	EUR_EAS
chr2:179983761:C:A	chr2:179932262:A:G	rs3845695	0.237511	-0.0149748	0.0217143	0.00310566	L1	EUR_EAS
chr2:179983761:C:A	chr2:179933826:A:G	rs3845697	0.235334	-0.0137549	0.0218143	0.00380597	L1	EUR_EAS
chr2:179983761:C:A	chr2:179958163:G:T	rs4893886	0.214179	-0.00886411	0.0235745	0.0141642	L1	EUR_EAS
chr2:179983761:C:A	chr2:179971265:G:A	rs3768839	0.214199	-0.0154434	0.0236872	0.0143719	L1	EUR_EAS
chr2:179983761:C:A	chr2:179974980:G:A	rs9989852	0.233956	-0.0150494	0.0219558	0.0210231	L1	EUR_EAS
chr2:179983761:C:A	chr2:179982016:G:T	rs3738943	0.220643	-0.0111469	0.0231657	0.0156483	L1	EUR_EAS
chr2:179983761:C:A	chr2:179983761:C:A	rs3845702	0.236178	-0.0283331	0.0217202	0.0334591	L1	EUR_EAS
chr2:179983761:C:A	chr2:179997879:A:G	rs3914458	0.240778	-0.0375148	0.0216101	0.0186456	L1	EUR_EAS
chr2:179983761:C:A	chr2:180000240:A:G	rs10497555	0.109827	-0.0276658	0.0253674	0.00544117	L1	EUR_EAS
chr2:179983761:C:A	chr2:180004418:G:A	rs262279	0.160464	-0.03513	0.0215447	0.00292626	L1	EUR_EAS
chr2:179983761:C:A	chr2:180006166:G:A	rs818659	0.146757	-0.0178699	0.0223407	0.00750779	L1	EUR_EAS
chr2:184921064:A:G	chr2:184736693:C:T	rs11693094	0.09179	-0.0130012	0.0277106	0.185	L1	EUR_EAS
chr2:184921064:A:G	chr2:184798577:T:C	rs4666990	0.101148	-0.0158421	0.0262417	0.0213018	L1	EUR_EAS
chr2:184921064:A:G	chr2:184913701:A:C	rs1344706	0.0810856	-0.0498301	0.0288503	0.0249537	L1	EUR_EAS
chr2:184921064:A:G	chr2:184921064:A:G	rs11681373	0.0809577	-0.0498573	0.0289535	0.0213634	L1	EUR_EAS
chr2:193058093:T:G	chr2:192881557:G:T	rs12617870	0.246157	0.00342298	0.0181547	0.00114814	L1	AFR_EUR_EAS
chr2:193058093:T:G	chr2:192883763:G:A	rs1445543	0.401706	-0.0105108	0.0158169	0.00826907	L1	AFR_EUR_EAS
chr2:193058093:T:G	chr2:192884579:C:A	rs1979001	0.401776	-0.0104187	0.0158124	0.00698514	L1	AFR_EUR_EAS
chr2:193058093:T:G	chr2:192886081:C:T	rs1445542	0.18112	0.007021	0.0204224	0.0020564	L1	AFR_EUR_EAS
chr2:193058093:T:G	chr2:192886633:C:T	rs10187165	0.401844	-0.0109213	0.0158125	0.0080732	L1	AFR_EUR_EAS
chr2:193058093:T:G	chr2:192886790:T:C	rs1445541	0.402019	-0.0100986	0.015814	0.0063554	L1	AFR_EUR_EAS
chr2:193058093:T:G	chr2:192888030:G:A	rs1373898	0.206009	-0.00251796	0.0194715	0.00176782	L1	AFR_EUR_EAS
chr2:193058093:T:G	chr2:192890045:G:T	rs4850810	0.180979	0.00697888	0.020422	0.00130037	L1	AFR_EUR_EAS
chr2:193058093:T:G	chr2:192976019:C:T	rs12693678	0.429493	-0.0107911	0.0156214	0.0150028	L1	AFR_EUR_EAS
chr2:193058093:T:G	chr2:192977382:C:T	rs12474190	0.429579	-0.0110865	0.0156194	0.0134004	L1	AFR_EUR_EAS
chr2:193058093:T:G	chr2:192977508:T:G	rs10497736	0.328099	0.00101908	0.0165049	0.00282964	L1	AFR_EUR_EAS
chr2:193058093:T:G	chr2:192977936:T:C	rs935316	0.401627	-0.0170715	0.0157953	0.0144175	L1	AFR_EUR_EAS
chr2:193058093:T:G	chr2:192979313:A:G	rs2357464	0.425243	-0.0115619	0.015654	0.0110361	L1	AFR_EUR_EAS
chr2:193058093:T:G	chr2:192980104:G:A	rs13024344	0.42543	-0.0116425	0.015626	0.0113804	L1	AFR_EUR_EAS
chr2:193058093:T:G	chr2:192980680:G:A	rs1373901	0.425457	-0.0109899	0.0156536	0.0107902	L1	AFR_EUR_EAS
chr2:193058093:T:G	chr2:192981388:T:C	rs7574968	0.425439	-0.0111552	0.0156517	0.0108815	L1	AFR_EUR_EAS
chr2:193058093:T:G	chr2:192981461:A:G	rs7587433	0.303026	0.00634221	0.0169108	0.000955035	L1	AFR_EUR_EAS
chr2:193058093:T:G	chr2:192982358:T:G	rs11680198	0.199109	0.024568	0.0195614	0.000424791	L1	AFR_EUR_EAS
chr2:193058093:T:G	chr2:192983614:C:A	rs59979824	0.0727279	-0.0112891	0.0307113	0.000849733	L1	AFR_EUR_EAS
chr2:193058093:T:G	chr2:192984924:A:C	rs6434586	0.420723	-0.0143596	0.0156721	0.0160297	L1	AFR_EUR_EAS
chr2:193058093:T:G	chr2:192984947:A:G	rs6434587	0.420744	-0.0148138	0.0156705	0.0169027	L1	AFR_EUR_EAS
chr2:193058093:T:G	chr2:192985287:C:A	rs13009976	0.142758	0.0289064	0.0223732	0.00066277	L1	AFR_EUR_EAS
chr2:193058093:T:G	chr2:192986694:G:A	rs968109	0.387391	0.0127478	0.0158855	0.000746167	L1	AFR_EUR_EAS
chr2:193058093:T:G	chr2:192988430:G:A	rs6716610	0.396784	-0.0119148	0.0158019	0.0137923	L1	AFR_EUR_EAS
chr2:193058093:T:G	chr2:192988543:C:T	rs11675476	0.303994	0.00529925	0.0168952	0.000904922	L1	AFR_EUR_EAS
chr2:193058093:T:G	chr2:192991378:C:T	rs12467949	0.396458	0.0137333	0.0158003	0.000589932	L1	AFR_EUR_EAS
chr2:193058093:T:G	chr2:192992035:A:G	rs6760548	0.397562	-0.0116292	0.0157872	0.013833	L1	AFR_EUR_EAS
chr2:193058093:T:G	chr2:192993832:A:C	rs4547545	0.399558	-0.0122089	0.015768	0.0132882	L1	AFR_EUR_EAS
chr2:193058093:T:G	chr2:192995626:T:C	rs12233185	0.199153	0.0233292	0.0195647	0.000497602	L1	AFR_EUR_EAS
chr2:193058093:T:G	chr2:192997943:T:C	rs10195851	0.405475	-0.0113056	0.0157497	0.0117144	L1	AFR_EUR_EAS
chr2:193058093:T:G	chr2:192998193:G:A	rs7584907	0.332128	-0.00064257	0.0164814	0.00330742	L1	AFR_EUR_EAS
chr2:193058093:T:G	chr2:192999327:A:C	rs10210487	0.332253	-0.000249694	0.0164808	0.00302011	L1	AFR_EUR_EAS
chr2:193058093:T:G	chr2:193001740:C:T	rs12999131	0.332029	-0.000566681	0.0164862	0.00321966	L1	AFR_EUR_EAS
chr2:193058093:T:G	chr2:193005055:T:C	rs6434589	0.175643	0.0379946	0.0204956	0.000313156	L1	AFR_EUR_EAS
chr2:193058093:T:G	chr2:193005369:G:A	rs4471907	0.420239	-0.0145578	0.0156761	0.0157177	L1	AFR_EUR_EAS
chr2:193058093:T:G	chr2:193011614:C:T	rs4325775	0.406836	-0.0106875	0.0157655	0.00416044	L1	AFR_EUR_EAS
chr2:193058093:T:G	chr2:193012106:G:A	rs6713160	0.320901	-0.0034107	0.0166544	0.0023095	L1	AFR_EUR_EAS
chr2:193058093:T:G	chr2:193014190:G:A	rs10172318	0.321186	-0.00414691	0.0166539	0.0044625	L1	AFR_EUR_EAS
chr2:193058093:T:G	chr2:193014415:T:C	rs10184833	0.320905	-0.00362909	0.0166566	0.00270439	L1	AFR_EUR_EAS
chr2:193058093:T:G	chr2:193017382:G:A	rs6712343	0.320669	-0.00330252	0.0166597	0.00437825	L1	AFR_EUR_EAS
chr2:193058093:T:G	chr2:193020568:T:C	rs4295028	0.407148	-0.0116794	0.0157657	0.00434545	L1	AFR_EUR_EAS
chr2:193058093:T:G	chr2:193021369:A:G	rs10201476	0.321688	-0.00376817	0.016649	0.00439334	L1	AFR_EUR_EAS
chr2:193058093:T:G	chr2:193021781:T:C	rs12618581	0.165648	0.028152	0.0210571	0.000961285	L1	AFR_EUR_EAS
chr2:193058093:T:G	chr2:193026794:G:A	rs13028914	0.176808	0.0331224	0.0205042	0.000932441	L1	AFR_EUR_EAS
chr2:193058093:T:G	chr2:193030136:A:G	rs6714301	0.248536	0.0413602	0.0179771	0.000281852	L1	AFR_EUR_EAS
chr2:193058093:T:G	chr2:193030792:T:C	rs11684177	0.177789	0.0336919	0.0204538	0.00110257	L1	AFR_EUR_EAS
chr2:193058093:T:G	chr2:193031520:T:C	rs7557329	0.162655	0.0311234	0.0211988	0.00162348	L1	AFR_EUR_EAS
chr2:193058093:T:G	chr2:193040447:C:T	rs5004646	0.176878	0.034307	0.0204825	0.00127723	L1	AFR_EUR_EAS
chr2:193058093:T:G	chr2:193044273:T:C	rs12052325	0.177371	0.0336304	0.0204584	0.00131618	L1	AFR_EUR_EAS
chr2:193058093:T:G	chr2:193044700:C:T	rs12053349	0.17739	0.0337592	0.0204607	0.00129708	L1	AFR_EUR_EAS
chr2:193058093:T:G	chr2:193044954:T:C	rs13000276	0.404145	-0.0128052	0.015786	0.0180075	L1	AFR_EUR_EAS
chr2:193058093:T:G	chr2:193045444:G:A	rs1824208	0.177528	0.033209	0.0204545	0.00139865	L1	AFR_EUR_EAS
chr2:193058093:T:G	chr2:193046706:T:C	rs12622393	0.404128	-0.0120075	0.0157852	0.0174435	L1	AFR_EUR_EAS
chr2:193058093:T:G	chr2:193047200:A:G	rs1947571	0.161785	0.0294908	0.0212467	0.00222057	L1	AFR_EUR_EAS
chr2:193058093:T:G	chr2:193050769:A:G	rs1457534	0.177326	0.0331134	0.0204602	0.00145343	L1	AFR_EUR_EAS
chr2:193058093:T:G	chr2:193054184:C:A	rs12613272	0.176918	0.0339015	0.0204761	0.00144398	L1	AFR_EUR_EAS
chr2:193058093:T:G	chr2:193054217:G:A	rs10171416	0.403978	-0.0127145	0.0157869	0.0182535	L1	AFR_EUR_EAS
chr2:193058093:T:G	chr2:193058093:T:G	rs13017805	0.129809	0.0193139	0.0234753	0.00460317	L1	AFR_EUR_EAS
chr2:193058093:T:G	chr2:193060343:T:G	rs13032111	0.177425	0.0327509	0.020414	0.0023628	L1	AFR_EUR_EAS
chr2:193058093:T:G	chr2:193060916:T:C	rs11685270	0.177285	0.0328261	0.0204621	0.0022795	L1	AFR_EUR_EAS
chr2:193058093:T:G	chr2:193067761:T:C	rs10931587	0.130003	0.0196553	0.0234608	0.00439604	L1	AFR_EUR_EAS
chr2:193058093:T:G	chr2:193068468:A:G	rs10206411	0.404449	-0.0121146	0.0157836	0.00833954	L1	AFR_EUR_EAS
chr2:193058093:T:G	chr2:193070236:T:C	rs1840948	0.162701	0.0298646	0.0211858	0.00225068	L1	AFR_EUR_EAS
chr2:193058093:T:G	chr2:193070644:C:A	rs7557272	0.177479	0.0331708	0.0204489	0.00158733	L1	AFR_EUR_EAS
chr2:193058093:T:G	chr2:193072789:C:T	rs6713590	0.404016	-0.0114766	0.0157868	0.0181362	L1	AFR_EUR_EAS
chr2:193058093:T:G	chr2:193075795:A:G	rs1840947	0.403792	-0.0118251	0.0157892	0.0181089	L1	AFR_EUR_EAS
chr2:193058093:T:G	chr2:193077147:A:C	rs7570853	0.162487	0.0287088	0.0212013	0.00341515	L1	AFR_EUR_EAS
chr2:193058093:T:G	chr2:193091755:C:T	rs7577834	0.406449	-0.0128334	0.0157634	0.0216107	L1	AFR_EUR_EAS
chr2:193058093:T:G	chr2:193092754:T:C	rs6746714	0.406508	-0.0126869	0.0157668	0.02053	L1	AFR_EUR_EAS
chr2:193058093:T:G	chr2:193094479:A:G	rs13033999	0.407581	-0.013227	0.0157624	0.00438445	L1	AFR_EUR_EAS
chr2:193058093:T:G	chr2:193094998:G:T	rs12990708	0.163945	0.028985	0.0211295	0.00105013	L1	AFR_EUR_EAS
chr2:193058093:T:G	chr2:193095756:A:G	rs1457528	0.178799	0.0318187	0.020402	0.000760835	L1	AFR_EUR_EAS
chr2:193058093:T:G	chr2:193102317:T:C	rs13429621	0.436221	-0.00635294	0.0156058	0.00228639	L1	AFR_EUR_EAS
chr2:193058093:T:G	chr2:193110226:G:A	rs10205043	0.433707	-0.00416894	0.0156515	0.00190795	L1	AFR_EUR_EAS
chr2:193058093:T:G	chr2:193116673:C:T	rs12623264	0.435872	-0.00621128	0.015643	0.00207398	L1	AFR_EUR_EAS
chr2:193058093:T:G	chr2:192813288:G:A	rs7598135	0.423442	-0.0264399	0.0158845	0.00278026	L6	AFR
chr2:193058093:T:G	chr2:192857207:G:A	rs11895284	0.386324	-0.0322547	0.0163274	0.0277941	L6	AFR
chr2:193058093:T:G	chr2:192869401:T:G	rs10497738	0.387779	-0.0370626	0.016299	0.0679689	L6	AFR
chr2:193058093:T:G	chr2:192811040:T:G	rs1125174	0.383256	0.0307511	0.0163314	0.00289227	L7	AFR_EUR
chr2:193058093:T:G	chr2:192815572:T:G	rs6434573	0.383616	0.0309629	0.0163323	0.0036509	L7	AFR_EUR
chr2:193058093:T:G	chr2:192816699:A:G	rs11904846	0.383548	0.0308227	0.0163347	0.00310287	L7	AFR_EUR
chr2:193058093:T:G	chr2:192817346:G:A	rs28398150	0.383129	0.0321767	0.0163398	0.0140418	L7	AFR_EUR
chr2:193058093:T:G	chr2:192819618:C:A	rs6752692	0.383679	0.0307171	0.0163332	0.00273318	L7	AFR_EUR
chr2:193058093:T:G	chr2:192821572:C:T	rs10931572	0.383568	0.0312154	0.0163308	0.00475973	L7	AFR_EUR
chr2:193058093:T:G	chr2:192822286:T:C	rs6434574	0.383573	0.0312817	0.0163297	0.00346264	L7	AFR_EUR
chr2:193058093:T:G	chr2:192822948:A:G	rs1584160	0.383527	0.0312741	0.0163301	0.00520364	L7	AFR_EUR
chr2:193058093:T:G	chr2:192822949:T:C	rs1584161	0.383527	0.0312738	0.0163302	0.0051899	L7	AFR_EUR
chr2:193058093:T:G	chr2:192823428:A:G	rs59222949	0.383521	0.0312744	0.0163291	0.00518274	L7	AFR_EUR
chr2:193058093:T:G	chr2:192824320:T:G	rs1579832	0.383497	0.0310752	0.01633	0.00425292	L7	AFR_EUR
chr2:193058093:T:G	chr2:192825272:T:C	rs1596753	0.383509	0.0313268	0.0163305	0.00549385	L7	AFR_EUR
chr2:193058093:T:G	chr2:192826084:C:T	rs6434575	0.383521	0.0312742	0.0163292	0.00518999	L7	AFR_EUR
chr2:193058093:T:G	chr2:192826199:C:T	rs6434577	0.383501	0.0311631	0.0163292	0.00270336	L7	AFR_EUR
chr2:193058093:T:G	chr2:192826232:T:C	rs6434578	0.38353	0.0312733	0.0163304	0.00302617	L7	AFR_EUR
chr2:193058093:T:G	chr2:192828200:T:C	rs2084083	0.38351	0.0313018	0.0163308	0.00535799	L7	AFR_EUR
chr2:193058093:T:G	chr2:192828729:G:A	rs1596756	0.383521	0.0312736	0.0163308	0.00323673	L7	AFR_EUR
chr2:193058093:T:G	chr2:192829225:T:C	rs10931573	0.383515	0.0312894	0.0163316	0.00530987	L7	AFR_EUR
chr2:193058093:T:G	chr2:192830933:C:T	rs9653316	0.383678	0.0321523	0.0163251	0.0126477	L7	AFR_EUR
chr2:193058093:T:G	chr2:192831145:A:G	rs12328398	0.383386	0.0320388	0.0163205	0.0365188	L7	AFR_EUR
chr2:193058093:T:G	chr2:192842416:G:A	rs7594417	0.383937	0.0316224	0.01633	0.00700826	L7	AFR_EUR
chr2:193058093:T:G	chr2:192863317:G:A	rs10931578	0.400834	-0.0364348	0.0161324	0.00425805	L8	AFR
chr2:193058093:T:G	chr2:192863321:A:G	rs10931579	0.401041	-0.0362742	0.0161348	0.00354767	L8	AFR
chr2:193058093:T:G	chr2:192863343:A:G	rs6758874	0.400474	-0.0364241	0.0161306	0.00428635	L8	AFR
chr2:193058093:T:G	chr2:192864015:C:T	rs950480	0.401042	-0.0362733	0.016135	0.00628568	L8	AFR
chr2:193058093:T:G	chr2:192864236:T:C	rs56882406	0.401148	-0.0355445	0.0161362	0.00270036	L8	AFR
chr2:193058093:T:G	chr2:192865086:T:C	rs10182050	0.400823	-0.0356915	0.0161371	0.00169307	L8	AFR
chr2:193058093:T:G	chr2:192865163:A:G	rs10193183	0.400833	-0.0357051	0.0161372	0.00171928	L8	AFR
chr2:193058093:T:G	chr2:192866478:C:T	rs1031183	0.401064	-0.0360672	0.0161376	0.00514557	L8	AFR
chr2:193058093:T:G	chr2:192866638:A:G	rs6434581	0.401048	-0.035823	0.0161353	0.00392875	L8	AFR
chr2:193058093:T:G	chr2:192867148:T:C	rs6739964	0.401098	-0.0358346	0.0161358	0.00585001	L8	AFR
chr2:193058093:T:G	chr2:192867319:A:G	rs67354519	0.40097	-0.0361522	0.0161362	0.0236018	L8	AFR
chr2:193058093:T:G	chr2:192867588:C:A	rs7575701	0.400866	-0.0361584	0.016134	0.00594056	L8	AFR
chr2:193058093:T:G	chr2:192867755:A:G	rs7602191	0.40067	-0.03544	0.016131	0.00261784	L8	AFR
chr2:193058093:T:G	chr2:192868321:C:T	rs13430490	0.400708	-0.0354399	0.0161082	0.00280697	L8	AFR
chr2:193058093:T:G	chr2:192868409:C:T	rs13430598	0.401084	-0.0353297	0.0161394	0.00228561	L8	AFR
chr2:193058093:T:G	chr2:192868515:T:C	rs13393257	0.400928	-0.0359459	0.0161361	0.00470827	L8	AFR
chr2:193058093:T:G	chr2:192869257:A:G	rs10497739	0.401073	-0.03574	0.0161353	0.00374507	L8	AFR
chr2:193058093:T:G	chr2:192812891:C:T	rs7594865	0.370112	0.0298408	0.0165136	0.00350253	L9	AFR
chr2:193058093:T:G	chr2:192813650:T:C	rs9288203	0.377138	0.0318795	0.0164321	0.00609541	L9	AFR
chr2:193058093:T:G	chr2:192815572:T:G	rs6434573	0.383616	0.0309629	0.0163323	0.0036509	L9	AFR
chr2:193058093:T:G	chr2:192817346:G:A	rs28398150	0.383129	0.0321767	0.0163398	0.0140418	L9	AFR
chr2:193058093:T:G	chr2:192821572:C:T	rs10931572	0.383568	0.0312154	0.0163308	0.00475973	L9	AFR
chr2:193058093:T:G	chr2:192822286:T:C	rs6434574	0.383573	0.0312817	0.0163297	0.00346264	L9	AFR
chr2:193058093:T:G	chr2:192822948:A:G	rs1584160	0.383527	0.0312741	0.0163301	0.00520364	L9	AFR
chr2:193058093:T:G	chr2:192822949:T:C	rs1584161	0.383527	0.0312738	0.0163302	0.0051899	L9	AFR
chr2:193058093:T:G	chr2:192823428:A:G	rs59222949	0.383521	0.0312744	0.0163291	0.00518274	L9	AFR
chr2:193058093:T:G	chr2:192824320:T:G	rs1579832	0.383497	0.0310752	0.01633	0.00425292	L9	AFR
chr2:193058093:T:G	chr2:192825166:G:A	rs1596752	0.377103	0.0320708	0.0164249	0.00737715	L9	AFR
chr2:193058093:T:G	chr2:192825272:T:C	rs1596753	0.383509	0.0313268	0.0163305	0.00549385	L9	AFR
chr2:193058093:T:G	chr2:192826084:C:T	rs6434575	0.383521	0.0312742	0.0163292	0.00518999	L9	AFR
chr2:193058093:T:G	chr2:192828200:T:C	rs2084083	0.38351	0.0313018	0.0163308	0.00535799	L9	AFR
chr2:193058093:T:G	chr2:192828729:G:A	rs1596756	0.383521	0.0312736	0.0163308	0.00323673	L9	AFR
chr2:193058093:T:G	chr2:192829225:T:C	rs10931573	0.383515	0.0312894	0.0163316	0.00530987	L9	AFR
chr2:193058093:T:G	chr2:192829775:T:C	rs10209925	0.377611	0.0336187	0.0164196	0.027203	L9	AFR
chr2:193058093:T:G	chr2:192830933:C:T	rs9653316	0.383678	0.0321523	0.0163251	0.0126477	L9	AFR
chr2:193058093:T:G	chr2:192831145:A:G	rs12328398	0.383386	0.0320388	0.0163205	0.0365188	L9	AFR
chr2:193058093:T:G	chr2:192842416:G:A	rs7594417	0.383937	0.0316224	0.01633	0.00700826	L9	AFR
chr2:193058093:T:G	chr2:192843069:C:T	rs4850789	0.378016	0.0336922	0.0164194	0.0290223	L9	AFR
chr2:197366047:A:G	chr2:197366047:A:G	rs788011	0.449405	0.0182245	0.0157282	0.00205468	L1	EUR_EAS
chr2:197366047:A:G	chr2:197366225:T:C	rs788010	0.459241	0.0155751	0.0156758	0.00323999	L1	EUR_EAS
chr2:197366047:A:G	chr2:197368851:T:G	rs2565165	0.458892	0.016137	0.0156796	0.00178575	L1	EUR_EAS
chr2:197366047:A:G	chr2:197368952:T:G	rs788007	0.456673	0.017065	0.0156897	0.0017745	L1	EUR_EAS
chr2:197366047:A:G	chr2:197370650:G:A	rs2564380	0.449508	0.0162393	0.0157229	0.00107637	L1	EUR_EAS
chr2:197366047:A:G	chr2:197371520:A:G	rs2565157	0.459396	0.0152789	0.0156813	0.00158271	L1	EUR_EAS
chr2:197366047:A:G	chr2:197371610:G:A	rs2565156	0.459428	0.0159639	0.0156842	0.00230049	L1	EUR_EAS
chr2:197366047:A:G	chr2:197371701:A:G	rs2565155	0.459308	0.0158581	0.0156827	0.00136558	L1	EUR_EAS
chr2:197366047:A:G	chr2:197371725:C:T	rs2564379	0.448809	0.017064	0.0157324	0.000914552	L1	EUR_EAS
chr2:197366047:A:G	chr2:197372163:A:G	rs3097383	0.459274	0.0160197	0.0156842	0.0015449	L1	EUR_EAS
chr2:197366047:A:G	chr2:197372217:G:A	rs2043019	0.448733	0.0174311	0.0157344	0.000958467	L1	EUR_EAS
chr2:197366047:A:G	chr2:197372234:G:A	rs2043018	0.45918	0.0162444	0.0156851	0.00149521	L1	EUR_EAS
chr2:197366047:A:G	chr2:197373499:C:T	rs55725278	0.448755	0.0172051	0.0157339	0.000892632	L1	EUR_EAS
chr2:197366047:A:G	chr2:197374501:C:T	rs787980	0.448851	0.0177896	0.0157314	0.00091838	L1	EUR_EAS
chr2:197366047:A:G	chr2:197383404:C:T	rs787975	0.245888	-0.00437268	0.0209709	0.00934907	L1	EUR_EAS
chr2:197366047:A:G	chr2:197393071:T:C	rs4685	0.243361	-0.000166316	0.0211061	0.00537219	L1	EUR_EAS
chr2:197366047:A:G	chr2:197400626:T:C	rs12621129	0.0805375	0.00891586	0.0294425	0.00212838	L1	EUR_EAS
chr2:197366047:A:G	chr2:197400802:A:G	rs788018	0.244816	-0.0041301	0.0210064	0.00480417	L1	EUR_EAS
chr2:197366047:A:G	chr2:197412774:T:C	rs35157131	0.243578	0.000606145	0.0211209	0.00791264	L1	EUR_EAS
chr2:197366047:A:G	chr2:197412827:G:A	rs6710530	0.237022	0.00434357	0.0216104	0.00710418	L1	EUR_EAS
chr2:197366047:A:G	chr2:197415862:T:C	rs788022	0.243515	-0.0011825	0.0210979	0.00796627	L1	EUR_EAS
chr2:197366047:A:G	chr2:197417019:T:C	rs699318	0.253889	-0.00845248	0.0205354	0.00422151	L1	EUR_EAS
chr2:197366047:A:G	chr2:197417052:C:A	rs699319	0.243542	-0.000479899	0.021095	0.00843367	L1	EUR_EAS
chr2:197366047:A:G	chr2:197418581:T:C	rs788023	0.236362	0.00271127	0.0216325	0.00503574	L1	EUR_EAS
chr2:197366047:A:G	chr2:197421750:A:G	rs2565160	0.243162	-0.00123549	0.0211169	0.00464221	L1	EUR_EAS
chr2:197366047:A:G	chr2:197421857:C:T	rs2244271	0.253508	-0.00963478	0.0205592	0.00232688	L1	EUR_EAS
chr2:197366047:A:G	chr2:197428967:T:C	rs788021	0.236835	0.00423243	0.0216	0.00771138	L1	EUR_EAS
chr2:197366047:A:G	chr2:197439853:G:A	rs6434928	0.242554	0.000293184	0.0211249	0.00937186	L1	EUR_EAS
chr2:197366047:A:G	chr2:197446138:A:G	rs2564383	0.24352	-0.000464066	0.0210836	0.0192258	L1	EUR_EAS
chr2:197366047:A:G	chr2:197449844:A:G	rs2914983	0.244537	-0.00222362	0.0210174	0.010979	L1	EUR_EAS
chr2:197366047:A:G	chr2:197481073:G:A	rs787983	0.398116	-0.0226873	0.0162511	0.00226279	L1	EUR_EAS
chr2:197366047:A:G	chr2:197489690:T:C	rs2565163	0.23781	0.00422843	0.0215352	0.0040867	L1	EUR_EAS
chr2:197366047:A:G	chr2:197497294:T:C	rs8539	0.335316	0.00204847	0.0172499	0.00133822	L1	EUR_EAS
chr2:197366047:A:G	chr2:197498127:C:A	rs2605039	0.244779	-0.0008065	0.021013	0.00397621	L1	EUR_EAS
chr2:197366047:A:G	chr2:197504646:T:C	rs6434930	0.304412	-0.00234747	0.017983	0.00482057	L1	EUR_EAS
chr2:197366047:A:G	chr2:197507311:T:C	rs6760600	0.245264	-0.00231891	0.0209936	0.00398105	L1	EUR_EAS
chr2:197366047:A:G	chr2:197511877:G:A	rs13429666	0.351893	0.00131742	0.0168756	0.00158013	L1	EUR_EAS
chr2:197366047:A:G	chr2:197518657:A:G	rs10187815	0.245441	-0.00278122	0.0209876	0.00531826	L1	EUR_EAS
chr2:197366047:A:G	chr2:197535944:C:T	rs7590010	0.345422	-0.00167994	0.0170135	0.00331357	L1	EUR_EAS
chr2:197366047:A:G	chr2:197536759:A:G	rs6713113	0.245155	-0.00282887	0.0209665	0.00602951	L1	EUR_EAS
chr2:197366047:A:G	chr2:197538795:G:A	rs3792160	0.345039	-0.000972678	0.0170032	0.00362319	L1	EUR_EAS
chr2:197366047:A:G	chr2:197538973:C:T	rs3792159	0.25734	-0.00295801	0.0202201	0.00655551	L1	EUR_EAS
chr2:197366047:A:G	chr2:197544668:A:G	rs11678929	0.346808	-0.00189629	0.0169726	0.0012478	L1	EUR_EAS
chr2:197366047:A:G	chr2:197544887:G:A	rs7568250	0.244946	-0.00324341	0.0209805	0.00303813	L1	EUR_EAS
chr2:197366047:A:G	chr2:197545160:A:G	rs11680291	0.351698	0.0015423	0.0168526	0.0015977	L1	EUR_EAS
chr2:197366047:A:G	chr2:197549715:G:A	rs57602436	0.257777	-0.00311177	0.0202104	0.00528006	L1	EUR_EAS
chr2:197366047:A:G	chr2:197562236:G:A	rs6434933	0.346533	-0.00143875	0.0169817	0.00197471	L1	EUR_EAS
chr2:197366047:A:G	chr2:197571379:A:G	rs7582536	0.243658	-0.000242068	0.0210057	0.00119555	L1	EUR_EAS
chr2:197366047:A:G	chr2:197580877:T:C	rs6715105	0.243581	-0.00107154	0.0209444	0.00291749	L1	EUR_EAS
chr2:197366047:A:G	chr2:197125785:G:A	rs2579394	0.329188	-0.00254687	0.0166978	0.00900762	L2	EUR_EAS
chr2:197366047:A:G	chr2:197126458:G:A	rs62279220	0.0836966	-0.0215323	0.0284326	0.0170615	L2	EUR_EAS
chr2:197366047:A:G	chr2:197127878:C:A	rs2579393	0.315595	-0.00990453	0.0168318	0.000642637	L2	EUR_EAS
chr2:197366047:A:G	chr2:197135526:C:A	rs10191006	0.083313	-0.0204811	0.0285502	0.0157593	L2	EUR_EAS
chr2:197366047:A:G	chr2:197136595:A:G	rs3731569	0.491868	-0.0158532	0.0155381	0.000804531	L2	EUR_EAS
chr2:197366047:A:G	chr2:197139226:G:A	rs10186575	0.0836923	-0.0191088	0.0284268	0.0178522	L2	EUR_EAS
chr2:197366047:A:G	chr2:197141995:T:G	rs6728379	0.0906138	-0.00604985	0.0272967	0.0369488	L2	EUR_EAS
chr2:197366047:A:G	chr2:197152708:G:A	rs62279226	0.021904	-0.0380068	0.054022	0.0300489	L2	EUR_EAS
chr2:197366047:A:G	chr2:197161804:C:T	rs1569154	0.4973	0.00710755	0.0155906	0.00290937	L2	EUR_EAS
chr2:197366047:A:G	chr2:197162170:C:T	rs1534540	0.497274	0.00694657	0.0155906	0.00307487	L2	EUR_EAS
chr2:197366047:A:G	chr2:197166561:C:A	rs7595352	0.106265	0.0177051	0.0254086	0.000572617	L2	EUR_EAS
chr2:197366047:A:G	chr2:197170891:T:G	rs1881398	0.178765	-0.00331411	0.0205089	0.000636986	L2	EUR_EAS
chr2:199148857:T:C	chr2:199145365:T:G	rs1451484	0.151345	0.0685753	0.0220853	0.0258201	L1	AFR_EUR
chr2:199148857:T:C	chr2:199152400:C:T	rs4673254	0.152127	0.0695259	0.0220267	0.11938	L1	AFR_EUR
chr2:199148857:T:C	chr2:199154640:C:A	rs1451503	0.152128	0.0694466	0.0220192	0.115411	L1	AFR_EUR
chr2:199148857:T:C	chr2:199156012:C:T	rs4101817	0.278476	-0.0429687	0.017511	0.0879686	L2	AFR
chr2:199148857:T:C	chr2:199154382:C:T	rs9288302	0.496972	-0.0372216	0.0156168	0.0933558	L3	AFR
chr2:199148857:T:C	chr2:199145961:C:T	rs16831051	0.279761	-0.0392256	0.0173853	0.0946598	L4	AFR
chr2:199148857:T:C	chr2:199136510:G:A	rs4144848	0.464745	-0.0308032	0.0156832	0.113813	L5	AFR
chr2:199148857:T:C	chr2:199221249:A:G	rs114887897	0.0483853	-0.0324063	0.0366832	0.00889576	L6	AFR
chr2:199148857:T:C	chr2:199222029:T:C	rs1016569	0.0488091	-0.0355326	0.0365399	0.0555947	L6	AFR
chr2:199148857:T:C	chr2:199260020:C:T	rs62178742	0.218357	0.0390551	0.0189275	0.0446205	L8	AFR
chr2:199148857:T:C	chr2:199261414:C:T	rs4449074	0.218787	0.0386817	0.0189229	0.0207176	L8	AFR
chr2:199148857:T:C	chr2:199277912:T:C	rs12105045	0.130789	0.0267942	0.0228308	0.0871541	L9	AFR_EUR
chr2:199148857:T:C	chr2:199280348:A:G	rs10200842	0.13071	0.0269879	0.0228373	0.0883309	L9	AFR_EUR
chr2:199148857:T:C	chr2:199256438:C:T	rs260755	0.382054	-0.035894	0.0159909	0.0701191	L10	AFR
chr2:224535147:G:A	chr2:224469353:A:G	rs11686590	0.211579	-0.0198686	0.019055	0.00251269	L1	EUR_EAS
chr2:224535147:G:A	chr2:224469387:T:C	rs11681451	0.176017	-0.0391493	0.0204326	0.0106388	L1	EUR_EAS
chr2:224535147:G:A	chr2:224470254:T:C	rs12470077	0.212115	-0.0206508	0.0190369	0.00258536	L1	EUR_EAS
chr2:224535147:G:A	chr2:224476833:G:A	rs72972361	0.172966	-0.0362882	0.0206151	0.00834485	L1	EUR_EAS
chr2:224535147:G:A	chr2:224482996:A:C	rs2047134	0.175981	-0.0413752	0.0204846	0.00715769	L1	EUR_EAS
chr2:224535147:G:A	chr2:224494383:G:A	rs3845840	0.172955	-0.038671	0.0206694	0.00805738	L1	EUR_EAS
chr2:224535147:G:A	chr2:224500918:C:A	rs4674916	0.210254	-0.0213155	0.0191244	0.00303299	L1	EUR_EAS
chr2:224535147:G:A	chr2:224507845:A:G	rs72972378	0.173109	-0.0392389	0.0206994	0.0072931	L1	EUR_EAS
chr2:224535147:G:A	chr2:224526500:C:T	rs11685253	0.171417	-0.0222409	0.0212056	0.00411897	L1	EUR_EAS
chr2:224535147:G:A	chr2:224528456:C:T	rs11688397	0.177212	-0.0403557	0.0205281	0.00733886	L1	EUR_EAS
chr2:224535147:G:A	chr2:224535147:G:A	rs17480230	0.128365	-0.0569748	0.0236359	0.0256757	L1	EUR_EAS
chr2:224535147:G:A	chr2:224539951:T:C	rs72972401	0.174986	-0.0394288	0.0206259	0.00554735	L1	EUR_EAS
chr2:224535147:G:A	chr2:224543713:G:A	rs72974203	0.176958	-0.0401953	0.0205363	0.0102881	L1	EUR_EAS
chr2:224535147:G:A	chr2:224543751:C:T	rs72974205	0.123935	-0.0569262	0.0239931	0.0198197	L1	EUR_EAS
chr2:224535147:G:A	chr2:224548303:G:A	rs16866045	0.175074	-0.0390238	0.0206158	0.00944769	L1	EUR_EAS
chr2:224535147:G:A	chr2:224559426:C:T	rs72974222	0.175385	-0.0407031	0.0206544	0.0125581	L1	EUR_EAS
chr2:224535147:G:A	chr2:224567753:C:A	rs72974238	0.124045	-0.0574023	0.0240096	0.0406666	L1	EUR_EAS
chr2:224535147:G:A	chr2:224569728:A:G	rs10498163	0.175225	-0.039276	0.0206163	0.0107832	L1	EUR_EAS
chr2:224535147:G:A	chr2:224577415:A:G	rs80236857	0.124196	-0.0562818	0.0239855	0.0215669	L1	EUR_EAS
chr2:224535147:G:A	chr2:224582227:A:G	rs72974260	0.123952	-0.0565068	0.0240015	0.0231379	L1	EUR_EAS
chr2:224535147:G:A	chr2:224582654:C:T	rs72974263	0.212787	-0.0207229	0.0190935	0.00270245	L1	EUR_EAS
chr2:224535147:G:A	chr2:224589492:T:C	rs72974267	0.175565	-0.0398102	0.0206047	0.0149087	L1	EUR_EAS
chr2:224535147:G:A	chr2:224590190:C:T	rs72974269	0.0949648	-0.0322947	0.0269428	0.0111462	L1	EUR_EAS
chr2:224535147:G:A	chr2:224594363:A:G	rs34345163	0.0950594	-0.0321666	0.0269256	0.00992322	L1	EUR_EAS
chr3:17077746:C:G	chr3:16913767:G:A	rs1372072	0.276615	0.00956022	0.0173768	0.006944	L1	EUR
chr3:17077746:C:G	chr3:16915840:G:T	rs9872237	0.297423	6.38928e-05	0.0170245	0.00707779	L1	EUR
chr3:17077746:C:G	chr3:16916219:C:T	rs4685403	0.297568	-0.000459418	0.0170247	0.00734738	L1	EUR
chr3:17077746:C:G	chr3:16916875:C:T	rs11928330	0.270107	0.00827379	0.0175151	0.00784415	L1	EUR
chr3:17077746:C:G	chr3:16916971:G:A	rs11928414	0.296226	-0.00106649	0.0170508	0.00837554	L1	EUR
chr3:17077746:C:G	chr3:16918040:C:T	rs9882937	0.270278	0.00647308	0.0175171	0.00496192	L1	EUR
chr3:17077746:C:G	chr3:16918160:G:A	rs983545	0.270201	0.00641043	0.0175213	0.00524447	L1	EUR
chr3:17077746:C:G	chr3:16918689:G:A	rs11128810	0.146626	0.0111171	0.0220964	0.000565988	L1	EUR
chr3:17077746:C:G	chr3:16919773:A:G	rs9876137	0.295057	0.00848101	0.0170636	0.00656433	L1	EUR
chr3:17077746:C:G	chr3:16923724:T:C	rs7637568	0.30681	0.0010183	0.0168884	0.000864405	L1	EUR
chr3:17077746:C:G	chr3:16929756:T:G	rs9883633	0.302182	-0.0157872	0.016975	0.000451031	L1	EUR
chr3:17077746:C:G	chr3:16930719:G:A	rs2014490	0.2719	0.00598259	0.0174763	0.00493701	L1	EUR
chr3:18861306:T:C	chr3:18846493:A:G	rs7617937	0.287036	0.026511	0.019066	0.00214732	L1	EUR
chr3:18861306:T:C	chr3:18847993:A:G	rs7623745	0.372435	-0.0288499	0.0166763	0.00644036	L1	EUR
chr3:18861306:T:C	chr3:18849884:T:G	rs7616106	0.373947	-0.0289809	0.0166724	0.0197526	L1	EUR
chr3:18861306:T:C	chr3:18854731:G:A	rs4246662	0.383701	-0.0337414	0.0164565	0.0161374	L1	EUR
chr3:18861306:T:C	chr3:18855528:G:A	rs6769528	0.298084	0.0336718	0.0184439	0.00122067	L1	EUR
chr3:18861306:T:C	chr3:18861306:T:C	rs4521250	0.217959	0.0498883	0.0235642	0.00730086	L1	EUR
chr3:18861306:T:C	chr3:18861609:T:G	rs9859085	0.305214	0.0282015	0.0183707	0.00712036	L1	EUR
chr3:18861306:T:C	chr3:18863107:T:C	rs9310582	0.37376	-0.0324934	0.0166599	0.039023	L1	EUR
chr3:18861306:T:C	chr3:18864247:C:T	rs9850756	0.383873	-0.034417	0.0164628	0.0185679	L1	EUR
chr3:18861306:T:C	chr3:18864924:G:A	rs4621350	0.383341	-0.0355241	0.0164253	0.020139	L1	EUR
chr3:18861306:T:C	chr3:18867627:G:T	rs6792900	0.384242	-0.0327477	0.0164256	0.0113314	L1	EUR
chr3:18861306:T:C	chr3:18869767:C:T	rs7638304	0.375847	-0.0312903	0.0166206	0.0172445	L1	EUR
chr3:18861306:T:C	chr3:18871582:G:A	rs6788349	0.375908	-0.0314101	0.0166377	0.00854249	L1	EUR
chr3:18861306:T:C	chr3:18872514:G:T	rs12495658	0.375932	-0.0306676	0.016636	0.00818144	L1	EUR
chr3:18861306:T:C	chr3:18877870:A:G	rs4334663	0.362484	-0.0291788	0.0169173	0.00679974	L1	EUR
chr3:18861306:T:C	chr3:18877947:A:G	rs4521251	0.227407	0.0398811	0.0229243	0.00458671	L1	EUR
chr3:29687101:T:C	chr3:29747862:C:A	rs1371835	0.386212	0.00901874	0.0164412	0.00190314	L1	EUR
chr3:29687101:T:C	chr3:29747909:A:G	rs1371836	0.386766	0.00953159	0.0164466	0.00163462	L1	EUR
chr3:29687101:T:C	chr3:29748097:A:C	rs1371837	0.419756	0.00414924	0.0160311	0.000532352	L1	EUR
chr3:29687101:T:C	chr3:29748288:T:C	rs1371838	0.390369	0.00843366	0.0163997	0.00149852	L1	EUR
chr3:29687101:T:C	chr3:29748620:C:T	rs12493261	0.391855	0.00852409	0.0163882	0.00484343	L1	EUR
chr3:29687101:T:C	chr3:29749069:G:A	rs6791978	0.391964	0.00895268	0.0163868	0.00449138	L1	EUR
chr3:29687101:T:C	chr3:29749160:A:C	rs6767352	0.391099	0.00755827	0.0163906	0.00404052	L1	EUR
chr3:29687101:T:C	chr3:29749272:G:A	rs6792183	0.395742	0.00697373	0.0163562	0.00429162	L1	EUR
chr3:29687101:T:C	chr3:29749871:C:T	rs6549954	0.391888	0.0089565	0.0163879	0.00421492	L1	EUR
chr3:29687101:T:C	chr3:29750059:A:G	rs7645128	0.391785	0.00941155	0.0163883	0.0046204	L1	EUR
chr3:29687101:T:C	chr3:29750100:C:T	rs7623081	0.391851	0.00875438	0.0163875	0.00446635	L1	EUR
chr3:29687101:T:C	chr3:29750207:C:A	rs7623178	0.391135	0.00759844	0.0163914	0.00377617	L1	EUR
chr3:29687101:T:C	chr3:29750230:T:G	rs7634890	0.39195	0.00929268	0.0163884	0.00438769	L1	EUR
chr3:29687101:T:C	chr3:29750430:T:C	rs9882206	0.394661	0.0100565	0.0163571	0.00232028	L1	EUR
chr3:29687101:T:C	chr3:29750436:A:G	rs9824543	0.395192	0.00790939	0.0163408	0.00420689	L1	EUR
chr3:29687101:T:C	chr3:29750773:A:G	rs13317616	0.393176	0.00744963	0.0163658	0.00171479	L1	EUR
chr3:29687101:T:C	chr3:29751565:G:T	rs2371814	0.409176	0.015327	0.0161374	0.00096792	L1	EUR
chr3:29687101:T:C	chr3:29751779:G:A	rs1595900	0.409262	0.0156204	0.0161365	0.0011821	L1	EUR
chr3:29687101:T:C	chr3:29752250:T:G	rs1595901	0.400044	0.0196366	0.0162587	0.00068274	L1	EUR
chr3:29687101:T:C	chr3:29752272:A:G	rs6807986	0.355929	0.0253545	0.0169846	0.000663141	L1	EUR
chr3:29687101:T:C	chr3:29753023:A:G	rs872762	0.352432	0.00800771	0.0163359	0.000505467	L1	EUR
chr3:29687101:T:C	chr3:29754869:A:G	rs13062939	0.351246	0.00598188	0.0163536	0.00163429	L1	EUR
chr3:29687101:T:C	chr3:29755613:A:G	rs6772537	0.415235	0.0113596	0.016026	0.000762073	L1	EUR
chr3:29687101:T:C	chr3:29755721:G:A	rs11707604	0.415817	0.0122031	0.0160201	0.000749721	L1	EUR
chr3:29687101:T:C	chr3:29758779:G:A	rs17551079	0.218203	0.0277132	0.0187486	0.000768636	L1	EUR
chr3:29687101:T:C	chr3:29759422:G:T	rs3773108	0.408681	0.00807745	0.0160426	0.00053976	L1	EUR
chr3:29687101:T:C	chr3:29761238:G:A	rs17616356	0.428935	0.00502714	0.0158713	0.00069871	L1	EUR
chr3:29687101:T:C	chr3:29761274:A:G	rs35744500	0.429097	0.00561917	0.0158751	0.000796037	L1	EUR
chr3:29687101:T:C	chr3:29761326:C:A	rs35961148	0.429	0.00426664	0.0158728	0.000659859	L1	EUR
chr3:29687101:T:C	chr3:29761735:G:A	rs9821715	0.429127	0.00457134	0.0158743	0.000706862	L1	EUR
chr3:29687101:T:C	chr3:29762014:C:T	rs9821929	0.428651	0.00514901	0.0158724	0.000756544	L1	EUR
chr3:29687101:T:C	chr3:29762220:C:T	rs12715160	0.42821	0.00564523	0.0158851	0.000456695	L1	EUR
chr3:29687101:T:C	chr3:29762809:C:A	rs7340719	0.422	-0.000255551	0.015935	0.000414701	L1	EUR
chr3:29687101:T:C	chr3:29763018:T:C	rs1371840	0.402897	0.00587743	0.0160984	0.000421393	L1	EUR
chr3:29687101:T:C	chr3:29763854:T:G	rs9852393	0.421973	-0.000138134	0.0159369	0.000405742	L1	EUR
chr3:29687101:T:C	chr3:29764026:T:C	rs12715161	0.422089	-0.000670235	0.0159406	0.000399045	L1	EUR
chr3:29696118:A:T	chr3:29747862:C:A	rs1371835	0.386212	0.00901874	0.0164412	0.00167045	L1	EUR
chr3:29696118:A:T	chr3:29747909:A:G	rs1371836	0.386766	0.00953159	0.0164466	0.00140884	L1	EUR
chr3:29696118:A:T	chr3:29748097:A:C	rs1371837	0.419756	0.00414924	0.0160311	0.000564801	L1	EUR
chr3:29696118:A:T	chr3:29748288:T:C	rs1371838	0.390369	0.00843366	0.0163997	0.00133667	L1	EUR
chr3:29696118:A:T	chr3:29748620:C:T	rs12493261	0.391855	0.00852409	0.0163882	0.00423539	L1	EUR
chr3:29696118:A:T	chr3:29749069:G:A	rs6791978	0.391964	0.00895268	0.0163868	0.00389965	L1	EUR
chr3:29696118:A:T	chr3:29749160:A:C	rs6767352	0.391099	0.00755827	0.0163906	0.00366477	L1	EUR
chr3:29696118:A:T	chr3:29749272:G:A	rs6792183	0.395742	0.00697373	0.0163562	0.00400437	L1	EUR
chr3:29696118:A:T	chr3:29749871:C:T	rs6549954	0.391888	0.0089565	0.0163879	0.00365824	L1	EUR
chr3:29696118:A:T	chr3:29750059:A:G	rs7645128	0.391785	0.00941155	0.0163883	0.00394423	L1	EUR
chr3:29696118:A:T	chr3:29750100:C:T	rs7623081	0.391851	0.00875438	0.0163875	0.00390412	L1	EUR
chr3:29696118:A:T	chr3:29750207:C:A	rs7623178	0.391135	0.00759844	0.0163914	0.00341684	L1	EUR
chr3:29696118:A:T	chr3:29750230:T:G	rs7634890	0.39195	0.00929268	0.0163884	0.00375952	L1	EUR
chr3:29696118:A:T	chr3:29750430:T:C	rs9882206	0.394661	0.0100565	0.0163571	0.00200689	L1	EUR
chr3:29696118:A:T	chr3:29750436:A:G	rs9824543	0.395192	0.00790939	0.0163408	0.00379792	L1	EUR
chr3:29696118:A:T	chr3:29750773:A:G	rs13317616	0.393176	0.00744963	0.0163658	0.00166081	L1	EUR
chr3:29696118:A:T	chr3:29751565:G:T	rs2371814	0.409176	0.015327	0.0161374	0.00068448	L1	EUR
chr3:29696118:A:T	chr3:29751779:G:A	rs1595900	0.409262	0.0156204	0.0161365	0.0008233	L1	EUR
chr3:29696118:A:T	chr3:29752250:T:G	rs1595901	0.400044	0.0196366	0.0162587	0.000435052	L1	EUR
chr3:29696118:A:T	chr3:29753023:A:G	rs872762	0.352432	0.00800771	0.0163359	0.000510717	L1	EUR
chr3:29696118:A:T	chr3:29754869:A:G	rs13062939	0.351246	0.00598188	0.0163536	0.00173788	L1	EUR
chr3:29696118:A:T	chr3:29755613:A:G	rs6772537	0.415235	0.0113596	0.016026	0.000619191	L1	EUR
chr3:29696118:A:T	chr3:29755721:G:A	rs11707604	0.415817	0.0122031	0.0160201	0.000595155	L1	EUR
chr3:29696118:A:T	chr3:29758779:G:A	rs17551079	0.218203	0.0277132	0.0187486	0.000483911	L1	EUR
chr3:29696118:A:T	chr3:29759422:G:T	rs3773108	0.408681	0.00807745	0.0160426	0.000494143	L1	EUR
chr3:29696118:A:T	chr3:29761238:G:A	rs17616356	0.428935	0.00502714	0.0158713	0.000708176	L1	EUR
chr3:29696118:A:T	chr3:29761274:A:G	rs35744500	0.429097	0.00561917	0.0158751	0.000788408	L1	EUR
chr3:29696118:A:T	chr3:29761326:C:A	rs35961148	0.429	0.00426664	0.0158728	0.0006862	L1	EUR
chr3:29696118:A:T	chr3:29761346:T:C	rs34722325	0.42797	0.00573903	0.0158856	0.00041941	L1	EUR
chr3:29696118:A:T	chr3:29761735:G:A	rs9821715	0.429127	0.00457134	0.0158743	0.000727095	L1	EUR
chr3:29696118:A:T	chr3:29762014:C:T	rs9821929	0.428651	0.00514901	0.0158724	0.000761986	L1	EUR
chr3:29696118:A:T	chr3:29762220:C:T	rs12715160	0.42821	0.00564523	0.0158851	0.000462211	L1	EUR
chr3:29696118:A:T	chr3:29762809:C:A	rs7340719	0.422	-0.000255551	0.015935	0.000503579	L1	EUR
chr3:29696118:A:T	chr3:29763018:T:C	rs1371840	0.402897	0.00587743	0.0160984	0.000420497	L1	EUR
chr3:29696118:A:T	chr3:29763854:T:G	rs9852393	0.421973	-0.000138134	0.0159369	0.000490581	L1	EUR
chr3:29696118:A:T	chr3:29764026:T:C	rs12715161	0.422089	-0.000670235	0.0159406	0.000491101	L1	EUR
chr3:29967822:A:G	chr3:29747862:C:A	rs1371835	0.386212	0.00901874	0.0164412	0.00124286	L1	EUR
chr3:29967822:A:G	chr3:29747909:A:G	rs1371836	0.386766	0.00953159	0.0164466	0.000950429	L1	EUR
chr3:29967822:A:G	chr3:29748097:A:C	rs1371837	0.419756	0.00414924	0.0160311	0.00211028	L1	EUR
chr3:29967822:A:G	chr3:29748288:T:C	rs1371838	0.390369	0.00843366	0.0163997	0.000899575	L1	EUR
chr3:29967822:A:G	chr3:29748620:C:T	rs12493261	0.391855	0.00852409	0.0163882	0.00358301	L1	EUR
chr3:29967822:A:G	chr3:29749069:G:A	rs6791978	0.391964	0.00895268	0.0163868	0.00334409	L1	EUR
chr3:29967822:A:G	chr3:29749160:A:C	rs6767352	0.391099	0.00755827	0.0163906	0.00311405	L1	EUR
chr3:29967822:A:G	chr3:29749272:G:A	rs6792183	0.395742	0.00697373	0.0163562	0.00343046	L1	EUR
chr3:29967822:A:G	chr3:29749871:C:T	rs6549954	0.391888	0.0089565	0.0163879	0.00314255	L1	EUR
chr3:29967822:A:G	chr3:29750059:A:G	rs7645128	0.391785	0.00941155	0.0163883	0.00337846	L1	EUR
chr3:29967822:A:G	chr3:29750100:C:T	rs7623081	0.391851	0.00875438	0.0163875	0.00334542	L1	EUR
chr3:29967822:A:G	chr3:29750207:C:A	rs7623178	0.391135	0.00759844	0.0163914	0.00290691	L1	EUR
chr3:29967822:A:G	chr3:29750230:T:G	rs7634890	0.39195	0.00929268	0.0163884	0.00322391	L1	EUR
chr3:29967822:A:G	chr3:29750430:T:C	rs9882206	0.394661	0.0100565	0.0163571	0.00175016	L1	EUR
chr3:29967822:A:G	chr3:29750436:A:G	rs9824543	0.395192	0.00790939	0.0163408	0.0032563	L1	EUR
chr3:29967822:A:G	chr3:29750773:A:G	rs13317616	0.393176	0.00744963	0.0163658	0.00177934	L1	EUR
chr3:29967822:A:G	chr3:29751565:G:T	rs2371814	0.409176	0.015327	0.0161374	0.00069891	L1	EUR
chr3:29967822:A:G	chr3:29751779:G:A	rs1595900	0.409262	0.0156204	0.0161365	0.000804541	L1	EUR
chr3:29967822:A:G	chr3:29754869:A:G	rs13062939	0.351246	0.00598188	0.0163536	0.00142344	L1	EUR
chr3:29967822:A:G	chr3:29755613:A:G	rs6772537	0.415235	0.0113596	0.016026	0.000666589	L1	EUR
chr3:29967822:A:G	chr3:29755721:G:A	rs11707604	0.415817	0.0122031	0.0160201	0.000648728	L1	EUR
chr3:29967822:A:G	chr3:29758222:A:G	rs6780082	0.493855	0.0183982	0.0156346	0.000762138	L1	EUR
chr3:29967822:A:G	chr3:29758779:G:A	rs17551079	0.218203	0.0277132	0.0187486	0.00191469	L1	EUR
chr3:29967822:A:G	chr3:29759422:G:T	rs3773108	0.408681	0.00807745	0.0160426	0.000601789	L1	EUR
chr3:29967822:A:G	chr3:29760939:T:G	rs2028409	0.49877	0.0157764	0.0156344	0.00124311	L1	EUR
chr3:29967822:A:G	chr3:29761238:G:A	rs17616356	0.428935	0.00502714	0.0158713	0.000828757	L1	EUR
chr3:29967822:A:G	chr3:29761274:A:G	rs35744500	0.429097	0.00561917	0.0158751	0.000976175	L1	EUR
chr3:29967822:A:G	chr3:29761278:T:C	rs35396205	0.498802	0.0164967	0.0156381	0.000827377	L1	EUR
chr3:29967822:A:G	chr3:29761326:C:A	rs35961148	0.429	0.00426664	0.0158728	0.000852402	L1	EUR
chr3:29967822:A:G	chr3:29761346:T:C	rs34722325	0.42797	0.00573903	0.0158856	0.000575511	L1	EUR
chr3:29967822:A:G	chr3:29761735:G:A	rs9821715	0.429127	0.00457134	0.0158743	0.000847192	L1	EUR
chr3:29967822:A:G	chr3:29762014:C:T	rs9821929	0.428651	0.00514901	0.0158724	0.000886524	L1	EUR
chr3:29967822:A:G	chr3:29762220:C:T	rs12715160	0.42821	0.00564523	0.0158851	0.000594327	L1	EUR
chr3:29967822:A:G	chr3:29762809:C:A	rs7340719	0.422	-0.000255551	0.015935	0.000592795	L1	EUR
chr3:29967822:A:G	chr3:29763018:T:C	rs1371840	0.402897	0.00587743	0.0160984	0.000542393	L1	EUR
chr3:29967822:A:G	chr3:29763854:T:G	rs9852393	0.421973	-0.000138134	0.0159369	0.000578787	L1	EUR
chr3:29967822:A:G	chr3:29764026:T:C	rs12715161	0.422089	-0.000670235	0.0159406	0.000579628	L1	EUR
chr3:29967822:A:G	chr3:29764507:T:C	rs9853402	0.402201	0.00436154	0.016168	0.000495056	L1	EUR
chr3:29967822:A:G	chr3:29764986:C:T	rs9837825	0.492137	0.0106178	0.0156791	0.00083596	L1	EUR
chr3:50383123:C:A	chr3:50320438:A:C	rs709210	0.201827	0.0635079	0.024445	0.25965	L1	AFR_EUR
chr3:50383123:C:A	chr3:50136764:G:T	rs2624847	0.295745	0.00223428	0.0183532	0.230757	L2	AFR_EUR
chr3:50383123:C:A	chr3:50152913:G:A	rs6800021	0.424613	-0.0673562	0.0158048	0.137796	L3	AFR
chr3:50383123:C:A	chr3:50186792:A:G	rs12632110	0.440539	-0.0406031	0.0156917	0.251637	L4	AFR_EAS
chr3:50383123:C:A	chr3:50448808:G:A	rs2236978	0.30688	-0.0620563	0.016943	0.000743003	L5	AFR
chr3:50383123:C:A	chr3:50451968:A:G	rs2236982	0.306765	-0.0619639	0.0169396	0.000690123	L5	AFR
chr3:50383123:C:A	chr3:50455949:C:T	rs743859	0.306697	-0.0624784	0.0169453	0.00111143	L5	AFR
chr3:50383123:C:A	chr3:50462296:G:A	rs9311453	0.305552	-0.0635565	0.0169784	0.00240169	L5	AFR
chr3:50383123:C:A	chr3:50462839:A:G	rs73835503	0.306354	-0.0621407	0.0169556	0.000707513	L5	AFR
chr3:50383123:C:A	chr3:50467083:C:T	rs9814606	0.30872	-0.066202	0.0169343	0.0677828	L5	AFR
chr3:50383123:C:A	chr3:50471067:C:T	rs7642779	0.308629	-0.0659489	0.0169394	0.0179422	L5	AFR
chr3:50383123:C:A	chr3:50473227:C:T	rs2236990	0.306411	-0.0621517	0.0169613	0.000813674	L5	AFR
chr3:50383123:C:A	chr3:50437143:G:A	rs2236974	0.151956	-0.00949884	0.0216165	0.296051	L6	AFR_EAS
chr3:50383123:C:A	chr3:50164491:G:T	rs2188151	0.481756	-0.0424296	0.0155423	0.0753909	L7	AFR
chr3:50383123:C:A	chr3:50147105:T:C	rs2526383	0.252616	0.0542838	0.0201617	0.0907076	L8	AFR
chr3:50383123:C:A	chr3:50485446:T:C	rs56766970	0.421688	-0.00671142	0.0158248	0.0773437	L9	AFR
chr3:50383123:C:A	chr3:50217192:A:G	rs78020607	0.0653589	0.098111	0.0314248	0.00641578	L10	AFR_EAS
chr3:50383123:C:A	chr3:50222119:A:G	rs79499880	0.0726959	0.082113	0.0295996	0.0371885	L10	AFR_EAS
chr3:50383123:C:A	chr3:50223036:C:T	rs145831787	0.0719872	0.0792232	0.0297861	0.0214609	L10	AFR_EAS
chr3:50383123:C:A	chr3:50248245:T:C	rs57319506	0.072882	0.0815866	0.0296374	0.101527	L10	AFR_EAS
chr3:50383123:C:A	chr3:50253470:C:T	rs2097247	0.0593708	0.0979782	0.0325887	0.118876	L10	AFR_EAS
chr3:52271617:C:T	chr3:52521300:G:A	rs13081028	0.377871	0.0703051	0.0163105	0.323359	L1	AFR_EUR
chr3:52271617:C:T	chr3:52433247:G:A	rs648514	0.328718	0.0572997	0.0165733	0.0814779	L2	AFR
chr3:52271617:C:T	chr3:52261879:C:T	rs7614727	0.401641	0.0460196	0.0160638	0.0163847	L3	AFR_EUR
chr3:52271617:C:T	chr3:52271617:C:T	rs7629072	0.405337	0.0469037	0.0160328	0.23175	L3	AFR_EUR
chr3:52271617:C:T	chr3:52338350:T:C	rs11706108	0.451404	-0.0410434	0.0157596	0.062792	L4	AFR
chr3:52271617:C:T	chr3:52339776:G:T	rs7643570	0.452004	-0.0400499	0.0157617	0.00596213	L4	AFR
chr3:52271617:C:T	chr3:52448835:A:G	rs634382	0.445607	-0.0509802	0.0158064	0.0630454	L5	AFR
chr3:52271617:C:T	chr3:52338350:T:C	rs11706108	0.451404	-0.0410434	0.0157596	0.062792	L6	AFR
chr3:52271617:C:T	chr3:52389985:A:G	rs9861879	0.451579	-0.0418979	0.0157588	0.0611034	L6	AFR
chr3:52271617:C:T	chr3:52304836:T:C	rs9311474	0.405006	0.0435683	0.0160248	0.231901	L7	AFR_EAS
chr3:52271617:C:T	chr3:52310664:A:G	rs17052058	0.308391	-0.0681351	0.0168498	0.0768795	L8	AFR
chr3:52271617:C:T	chr3:52320756:C:T	rs6763882	0.301411	-0.0639021	0.0169592	0.0286479	L8	AFR
chr3:52271617:C:T	chr3:52325024:C:T	rs35133416	0.301111	-0.0639594	0.0169574	0.00421746	L8	AFR
chr3:52271617:C:T	chr3:52467435:G:T	rs2159607	0.307054	-0.0505354	0.0179967	0.0806814	L9	AFR
chr3:52271617:C:T	chr3:52227015:A:G	rs187084	0.300092	-0.0458446	0.0171456	0.0901972	L10	AFR
chr3:52685800:C:T	chr3:52594040:C:A	rs2577831	0.388144	0.0645323	0.0161994	0.250154	L1	AFR_EUR
chr3:52685800:C:T	chr3:52653550:T:C	rs7612511	0.313458	0.0577445	0.0173444	0.248707	L2	AFR
chr3:52685800:C:T	chr3:52685800:C:T	rs10933	0.251549	0.0748311	0.017829	0.0626223	L7	AFR
chr3:52685800:C:T	chr3:52711071:T:C	rs11235	0.251929	0.0730165	0.0178193	0.0634325	L8	AFR
chr3:52685800:C:T	chr3:52614249:T:C	rs9879090	0.307176	0.0723522	0.0178379	0.0625786	L9	AFR
chr3:62082048:A:G	chr3:62078843:G:T	rs1508411	0.428022	-0.0387188	0.0159543	0.000856311	L1	AFR_EUR
chr3:62082048:A:G	chr3:62079095:A:G	rs11130874	0.120692	-0.0155214	0.0239705	0.00137739	L1	AFR_EUR
chr3:62082048:A:G	chr3:62079251:C:T	rs11715438	0.0783755	-0.0231698	0.029553	0.00229443	L1	AFR_EUR
chr3:62082048:A:G	chr3:62079764:G:A	rs2661890	0.429499	-0.0393763	0.015983	0.00137549	L1	AFR_EUR
chr3:62082048:A:G	chr3:62080406:T:C	rs1859404	0.428928	-0.0405013	0.0159922	0.00158584	L1	AFR_EUR
chr3:62082048:A:G	chr3:62081211:C:T	rs6765002	0.466162	-0.0375358	0.01573	0.0122213	L1	AFR_EUR
chr3:62082048:A:G	chr3:62081419:T:C	rs886561	0.464276	-0.0376274	0.0157069	0.0156374	L1	AFR_EUR
chr3:62082048:A:G	chr3:62081467:C:T	rs886560	0.464693	-0.0366348	0.0157036	0.0105061	L1	AFR_EUR
chr3:62082048:A:G	chr3:62081476:C:T	rs886559	0.464677	-0.0367645	0.0157082	0.010688	L1	AFR_EUR
chr3:62082048:A:G	chr3:62081641:G:A	rs886558	0.464771	-0.0369958	0.0157041	0.0128012	L1	AFR_EUR
chr3:62082048:A:G	chr3:62082048:A:G	rs2136069	0.470567	-0.0413169	0.0155876	0.0319655	L1	AFR_EUR
chr3:62082048:A:G	chr3:62082381:C:T	rs13098574	0.0768046	-0.0246601	0.0297498	0.00170422	L1	AFR_EUR
chr3:62082048:A:G	chr3:62082692:C:T	rs2526427	0.490061	-0.028928	0.0156388	0.00450357	L1	AFR_EUR
chr3:62082048:A:G	chr3:62082851:C:T	rs2526426	0.471027	-0.0397657	0.0156498	0.016552	L1	AFR_EUR
chr3:62082048:A:G	chr3:62083172:C:T	rs2526425	0.476237	-0.041008	0.015636	0.0191957	L1	AFR_EUR
chr3:62082048:A:G	chr3:62084076:T:C	rs2526424	0.429493	-0.0426445	0.015933	0.00105621	L1	AFR_EUR
chr3:62082048:A:G	chr3:62084233:T:G	rs2526423	0.431186	-0.0427013	0.0159489	0.00148292	L1	AFR_EUR
chr3:62082048:A:G	chr3:62084622:A:C	rs7646226	0.0501253	-0.00680957	0.036156	0.000461857	L1	AFR_EUR
chr3:62082048:A:G	chr3:62085888:G:A	rs2661888	0.433319	-0.0416594	0.0159395	0.000646421	L1	AFR_EUR
chr3:62082048:A:G	chr3:62086022:A:G	rs2526418	0.433316	-0.0416585	0.0159394	0.000626411	L1	AFR_EUR
chr3:62082048:A:G	chr3:62086420:A:C	rs13079903	0.144509	-0.0284871	0.0224398	0.00103033	L1	AFR_EUR
chr3:62082048:A:G	chr3:62087449:T:C	rs1508408	0.435228	-0.0423068	0.0159261	0.000655304	L1	AFR_EUR
chr3:62082048:A:G	chr3:62087561:A:G	rs1508407	0.433477	-0.0418307	0.0159363	0.000644988	L1	AFR_EUR
chr3:62082048:A:G	chr3:62088536:A:G	rs349165	0.435261	-0.043272	0.0159258	0.000709614	L1	AFR_EUR
chr3:62082048:A:G	chr3:62088562:C:T	rs349164	0.433492	-0.0416213	0.0159387	0.000618745	L1	AFR_EUR
chr3:62082048:A:G	chr3:62092870:A:G	rs34212624	0.0808215	-0.0542909	0.0294195	0.00266024	L1	AFR_EUR
chr3:62082048:A:G	chr3:62093193:A:G	rs2661884	0.208788	-0.0452801	0.019262	0.00578314	L1	AFR_EUR
chr3:62082048:A:G	chr3:62093342:G:A	rs191558	0.206712	-0.0464966	0.0193435	0.00583915	L1	AFR_EUR
chr3:62082048:A:G	chr3:62093571:T:C	rs349158	0.206715	-0.0463283	0.0193244	0.00626307	L1	AFR_EUR
chr3:62082048:A:G	chr3:62093917:A:G	rs349157	0.210035	-0.0477038	0.0192169	0.00734885	L1	AFR_EUR
chr3:62082048:A:G	chr3:62094088:A:G	rs11714506	0.078312	-0.054013	0.0298662	0.00269	L1	AFR_EUR
chr3:62082048:A:G	chr3:62094153:C:T	rs349156	0.208883	-0.0464032	0.0192548	0.00657118	L1	AFR_EUR
chr3:62082048:A:G	chr3:62095588:G:A	rs349154	0.440294	-0.0410688	0.0160166	0.000699286	L1	AFR_EUR
chr3:71533370:G:A	chr3:71467706:T:G	rs13060421	0.380081	0.0195084	0.0159977	0.00242453	L1	EUR
chr3:71533370:G:A	chr3:71473027:A:G	rs35540156	0.386314	0.0157226	0.0159561	0.00429025	L1	EUR
chr3:71533370:G:A	chr3:71478040:T:C	rs34264449	0.403586	0.0110608	0.015832	0.003591	L1	EUR
chr3:71533370:G:A	chr3:71478634:T:C	rs9836630	0.40353	0.0102645	0.0158305	0.00353034	L1	EUR
chr3:71533370:G:A	chr3:71482019:A:G	rs9853081	0.432061	0.0182268	0.0157076	0.00515927	L1	EUR
chr3:71533370:G:A	chr3:71482316:T:C	rs35483362	0.394695	0.00735769	0.0158636	0.0114078	L1	EUR
chr3:71533370:G:A	chr3:71482557:T:C	rs11715828	0.412293	0.0125327	0.0157753	0.0038897	L1	EUR
chr3:71533370:G:A	chr3:71482962:T:C	rs6805189	0.394977	0.00707969	0.0158646	0.00973241	L1	EUR
chr3:71533370:G:A	chr3:71483587:C:T	rs62247166	0.351299	0.0165607	0.0162478	0.0154924	L1	EUR
chr3:71533370:G:A	chr3:71486187:T:G	rs9878602	0.400323	0.0122167	0.0158014	0.00412603	L1	EUR
chr3:71533370:G:A	chr3:71495463:A:G	rs7623765	0.401649	0.0218821	0.0158461	0.00567154	L1	EUR
chr3:136580037:G:A	chr3:136338019:T:C	rs696520	0.116324	0.00852242	0.0245181	0.00342569	L1	EUR_EAS
chr3:136580037:G:A	chr3:136384445:G:A	rs655748	0.151343	0.00745647	0.0216623	0.00401609	L1	EUR_EAS
chr3:136580037:G:A	chr3:136392816:G:T	rs834304	0.101351	0.0116876	0.0261606	0.00138946	L1	EUR_EAS
chr3:136580037:G:A	chr3:136430297:C:T	rs10935183	0.140411	0.00867266	0.0224081	0.00516015	L1	EUR_EAS
chr3:136580037:G:A	chr3:136432789:G:T	rs12492510	0.0997246	0.0098225	0.0264051	0.00464933	L1	EUR_EAS
chr3:136580037:G:A	chr3:136434626:T:C	rs10935184	0.173944	0.0075475	0.0204845	0.00889606	L1	EUR_EAS
chr3:136580037:G:A	chr3:136435986:C:T	rs66691851	0.140728	0.00864035	0.0223925	0.0251662	L1	EUR_EAS
chr3:136580037:G:A	chr3:136446853:G:A	rs10804640	0.140414	0.00721751	0.022426	0.00504766	L1	EUR_EAS
chr3:136580037:G:A	chr3:136469995:T:C	rs9714347	0.101621	0.00700709	0.0262377	0.00693866	L1	EUR_EAS
chr3:136580037:G:A	chr3:136471023:G:A	rs4678269	0.100254	0.00924184	0.0264134	0.00504648	L1	EUR_EAS
chr3:136580037:G:A	chr3:136477912:C:T	rs11719310	0.100039	0.00849955	0.0264217	0.0029609	L1	EUR_EAS
chr3:136580037:G:A	chr3:136494468:T:C	rs73226190	0.103876	0.0109033	0.0258408	0.00358918	L1	EUR_EAS
chr3:136580037:G:A	chr3:136517066:T:C	rs711975	0.105379	0.00701494	0.0256555	0.00487495	L1	EUR_EAS
chr3:136580037:G:A	chr3:136526973:G:A	rs1070228	0.093728	0.0112269	0.0272122	0.00230809	L1	EUR_EAS
chr3:136580037:G:A	chr3:136533754:C:A	rs2688600	0.0988748	0.0101433	0.0264475	0.00322207	L1	EUR_EAS
chr3:136580037:G:A	chr3:136533759:G:A	rs2688601	0.0994988	0.00925557	0.0263874	0.00384476	L1	EUR_EAS
chr3:136580037:G:A	chr3:136555593:G:A	rs7427564	0.101548	0.00562946	0.0261652	0.0191221	L1	EUR_EAS
chr3:136580037:G:A	chr3:136559409:T:C	rs4630889	0.102216	0.00529151	0.0260539	0.0132873	L1	EUR_EAS
chr3:136580037:G:A	chr3:136569563:G:A	rs7432375	0.101732	0.0073091	0.0261442	0.0333271	L1	EUR_EAS
chr3:136580037:G:A	chr3:136580037:G:A	rs12163529	0.0902408	0.00603808	0.0279342	0.0225254	L1	EUR_EAS
chr3:136580037:G:A	chr3:136590868:T:C	rs940174	0.103069	0.00274662	0.0259539	0.0108343	L1	EUR_EAS
chr3:136580037:G:A	chr3:136598560:G:T	rs4678436	0.0994047	0.00884036	0.0263991	0.00195743	L1	EUR_EAS
chr3:136580037:G:A	chr3:136601107:C:T	rs73228043	0.0997777	0.00658431	0.026357	0.00178643	L1	EUR_EAS
chr3:136580037:G:A	chr3:136618187:G:A	rs34438032	0.0995849	0.00860569	0.0263785	0.00148533	L1	EUR_EAS
chr3:136580037:G:A	chr3:136627364:T:C	rs10935186	0.102997	0.0036887	0.0259807	0.00690657	L1	EUR_EAS
chr3:136580037:G:A	chr3:136629757:G:A	rs11919030	0.0995824	0.00858346	0.0263609	0.00128282	L1	EUR_EAS
chr3:136580037:G:A	chr3:136634351:T:G	rs55970317	0.106521	0.0066437	0.0255547	0.0051122	L1	EUR_EAS
chr3:136580037:G:A	chr3:136652662:C:T	rs6808312	0.195824	0.00630668	0.0255919	0.00277192	L1	EUR_EAS
chr3:136580037:G:A	chr3:136652849:G:T	rs6439649	0.193444	0.00180231	0.0260041	0.00292026	L1	EUR_EAS
chr3:136580037:G:A	chr3:136658535:T:C	rs6791142	0.223439	-0.0137426	0.0254029	0.00164755	L1	EUR_EAS
chr3:136580037:G:A	chr3:136662526:A:C	rs4038587	0.191028	0.00746946	0.0263536	0.00171781	L1	EUR_EAS
chr3:136580037:G:A	chr3:136679545:A:G	rs7634476	0.197923	0.00912673	0.0253158	0.0114172	L1	EUR_EAS
chr3:136580037:G:A	chr3:136681578:G:T	rs7618871	0.196111	0.0047676	0.0255569	0.0104457	L1	EUR_EAS
chr3:136580037:G:A	chr3:136683451:C:T	rs7637129	0.192586	0.00288455	0.026148	0.00146388	L1	EUR_EAS
chr4:79266718:T:C	chr4:79266718:T:C	rs6534269	0.368094	-0.0203705	0.0161476	0.0706531	L1	AFR_EUR_EAS
chr4:79266718:T:C	chr4:79268223:T:C	rs7684235	0.367273	-0.0207649	0.0161621	0.0255669	L1	AFR_EUR_EAS
chr4:79266718:T:C	chr4:79271994:A:G	rs28409854	0.360501	-0.0175625	0.0162058	0.0293623	L1	AFR_EUR_EAS
chr4:79266718:T:C	chr4:79271998:A:G	rs28711203	0.361679	-0.0158521	0.0161817	0.0412888	L1	AFR_EUR_EAS
chr4:79266718:T:C	chr4:79275415:T:C	rs727312	0.365601	-0.0172849	0.0161165	0.0560684	L1	AFR_EUR_EAS
chr4:79266718:T:C	chr4:79277722:C:T	rs13108290	0.357274	-0.0182722	0.0162094	0.0172287	L1	AFR_EUR_EAS
chr4:79266718:T:C	chr4:79282271:A:C	rs6848123	0.364503	-0.0160297	0.0161278	0.0590314	L1	AFR_EUR_EAS
chr4:79266718:T:C	chr4:79282406:C:A	rs13143951	0.35784	-0.0161486	0.0161733	0.0120574	L1	AFR_EUR_EAS
chr4:79266718:T:C	chr4:79283563:A:G	rs12642606	0.363624	-0.0169934	0.0161336	0.062352	L1	AFR_EUR_EAS
chr4:79266718:T:C	chr4:79286586:T:C	rs6811299	0.362321	-0.0182293	0.0161504	0.0146573	L1	AFR_EUR_EAS
chr4:79266718:T:C	chr4:79290245:G:A	rs7696466	0.36108	-0.0190026	0.0160956	0.0118515	L1	AFR_EUR_EAS
chr4:79266718:T:C	chr4:79297258:T:C	rs9998799	0.361256	-0.0194237	0.0161728	0.0140554	L1	AFR_EUR_EAS
chr4:117786974:C:T	chr4:117936641:G:A	rs6839993	0.444937	0.0426599	0.015692	0.0794301	L1	AFR
chr4:117786974:C:T	chr4:117933131:T:C	rs28474943	0.461301	0.0438021	0.0156756	0.294588	L2	AFR_EUR
chr4:142958739:C:A	chr4:142867411:G:A	rs7683364	0.196679	-0.00438036	0.0195274	0.000369248	L1	EUR
chr4:142958739:C:A	chr4:142867721:G:A	rs7683962	0.181094	-0.00990907	0.0201083	0.000344739	L1	EUR
chr4:142958739:C:A	chr4:142869376:A:G	rs6844759	0.196681	-0.00441092	0.0195277	0.000613012	L1	EUR
chr4:142958739:C:A	chr4:142869463:G:T	rs6818484	0.21012	-0.00504108	0.0190281	0.000604366	L1	EUR
chr4:142958739:C:A	chr4:142874118:T:C	rs10030770	0.212675	-0.00428045	0.0189375	0.000641174	L1	EUR
chr4:142958739:C:A	chr4:142882496:C:T	rs34606033	0.196395	-0.0044127	0.0195336	0.000649338	L1	EUR
chr4:142958739:C:A	chr4:142884256:C:T	rs7680006	0.180738	-0.0100409	0.0201198	0.000660689	L1	EUR
chr4:142958739:C:A	chr4:142885070:C:A	rs7681616	0.28538	-0.00209857	0.0172787	0.000380167	L1	EUR
chr4:142958739:C:A	chr4:142888617:C:A	rs28548961	0.324995	-0.00384846	0.0176858	0.000277818	L1	EUR
chr4:142958739:C:A	chr4:142888751:C:T	rs35742360	0.309198	0.0187447	0.0167589	0.000141991	L1	EUR
chr4:142958739:C:A	chr4:142889416:T:C	rs7660839	0.309386	0.0179787	0.0167613	0.00014301	L1	EUR
chr4:142958739:C:A	chr4:142889951:C:T	rs7679474	0.324669	-0.00547073	0.0177015	0.000266422	L1	EUR
chr4:142958739:C:A	chr4:142890089:G:A	rs4690703	0.309249	0.0185018	0.0167584	0.000137476	L1	EUR
chr4:142958739:C:A	chr4:142890561:A:C	rs13113139	0.309279	0.0185032	0.0167571	0.000138292	L1	EUR
chr4:142958739:C:A	chr4:142890871:T:C	rs6825182	0.410667	-0.00724794	0.0161265	0.000230146	L1	EUR
chr4:142958739:C:A	chr4:142891149:T:C	rs28885506	0.309254	0.0183256	0.0167584	0.000138806	L1	EUR
chr4:142958739:C:A	chr4:142891452:A:G	rs10004223	0.309302	0.018506	0.0167579	0.000137673	L1	EUR
chr4:142958739:C:A	chr4:142893455:T:G	rs4690733	0.325116	-0.00403989	0.0176772	0.000253275	L1	EUR
chr4:142958739:C:A	chr4:142893851:T:C	rs7688031	0.183399	-0.0176391	0.0199919	0.000136489	L1	EUR
chr4:142958739:C:A	chr4:142895971:G:T	rs28850132	0.30927	0.0197387	0.0167522	0.000136996	L1	EUR
chr4:142958739:C:A	chr4:142897334:T:C	rs6823663	0.325104	-0.00402741	0.0176753	0.000211078	L1	EUR
chr4:142958739:C:A	chr4:142897816:C:A	rs10014390	0.183407	-0.0175254	0.0199924	0.00013852	L1	EUR
chr4:142958739:C:A	chr4:142898348:T:C	rs6537135	0.325088	-0.00409665	0.0176748	0.00026688	L1	EUR
chr4:142958739:C:A	chr4:142899155:A:G	rs4690706	0.174824	-0.0126802	0.0203781	0.000132484	L1	EUR
chr4:142958739:C:A	chr4:142900418:A:G	rs13147030	0.309162	0.0194305	0.0167559	0.000136503	L1	EUR
chr4:142958739:C:A	chr4:142901150:T:C	rs2166187	0.410832	-0.0072923	0.0161161	0.000370139	L1	EUR
chr4:142958739:C:A	chr4:142901349:C:T	rs2120843	0.306744	0.0189217	0.0167955	0.000137636	L1	EUR
chr4:142958739:C:A	chr4:142901689:C:T	rs28390284	0.307475	0.0191187	0.0168116	0.000138823	L1	EUR
chr4:142958739:C:A	chr4:142902686:G:A	rs1441413	0.267021	0.00675879	0.0201811	0.000204259	L1	EUR
chr4:142958739:C:A	chr4:142903207:A:G	rs34959108	0.17481	-0.0124293	0.0203461	0.000130845	L1	EUR
chr4:142958739:C:A	chr4:142904095:C:A	rs4690708	0.306724	0.0184382	0.0167602	0.000137489	L1	EUR
chr4:142958739:C:A	chr4:142904185:G:A	rs4690734	0.180998	-0.0183768	0.0200643	0.000144497	L1	EUR
chr4:142958739:C:A	chr4:142904550:T:C	rs4690709	0.324585	-0.00713105	0.0176508	0.000270207	L1	EUR
chr4:142958739:C:A	chr4:142904721:A:C	rs28814581	0.306744	0.0184662	0.0167601	0.000133971	L1	EUR
chr4:142958739:C:A	chr4:142905867:G:T	rs13122950	0.181031	-0.018193	0.0200626	0.000148965	L1	EUR
chr4:142958739:C:A	chr4:142906569:A:G	rs1605955	0.306753	0.0184015	0.0167598	0.000167588	L1	EUR
chr4:142958739:C:A	chr4:142907219:T:C	rs9683718	0.410685	-0.00813605	0.0160929	0.000368784	L1	EUR
chr4:142958739:C:A	chr4:142907296:C:T	rs28749775	0.306796	0.0185278	0.0167603	0.000171573	L1	EUR
chr4:142958739:C:A	chr4:142908314:C:T	rs28814625	0.17478	-0.0127511	0.0203496	0.000135037	L1	EUR
chr4:142958739:C:A	chr4:142908606:T:C	rs13121251	0.267029	0.00663822	0.0201794	0.000205695	L1	EUR
chr4:142958739:C:A	chr4:142908866:T:C	rs13126927	0.307713	0.0182948	0.0167542	0.000165065	L1	EUR
chr4:142958739:C:A	chr4:142909941:C:A	rs9308153	0.174783	-0.0131826	0.020348	0.00013462	L1	EUR
chr4:142958739:C:A	chr4:142910893:T:C	rs7683834	0.324653	-0.00714604	0.0176489	0.000263052	L1	EUR
chr4:142958739:C:A	chr4:142914153:A:G	rs716878	0.174838	-0.013404	0.0203451	0.000159863	L1	EUR
chr4:142958739:C:A	chr4:142914284:C:T	rs62330374	0.306922	0.01884	0.0167599	0.000161239	L1	EUR
chr4:142958739:C:A	chr4:142917699:G:A	rs13114894	0.175008	-0.0127347	0.0203386	0.000166354	L1	EUR
chr4:142958739:C:A	chr4:142918372:C:T	rs1510139	0.307378	0.0175584	0.0167557	0.000175891	L1	EUR
chr4:142958739:C:A	chr4:142919780:T:C	rs28693771	0.174751	-0.0131531	0.020354	0.000174395	L1	EUR
chr4:142958739:C:A	chr4:142919967:G:A	rs28560068	0.306902	0.017893	0.0167619	0.000171843	L1	EUR
chr4:142958739:C:A	chr4:142920768:A:G	rs4690736	0.306859	0.0185188	0.0167593	0.000177185	L1	EUR
chr4:142958739:C:A	chr4:142920816:T:C	rs9308154	0.324439	-0.00826735	0.01759	0.000256744	L1	EUR
chr4:142958739:C:A	chr4:142921289:G:A	rs732600	0.306903	0.0186243	0.0167589	0.000172036	L1	EUR
chr4:142958739:C:A	chr4:142921305:T:C	rs732601	0.307789	0.0176734	0.0166917	0.00016333	L1	EUR
chr4:142958739:C:A	chr4:142922142:G:T	rs2083619	0.181104	-0.0181517	0.0200638	0.000175915	L1	EUR
chr4:142958739:C:A	chr4:142922291:C:T	rs1899319	0.314719	0.0226277	0.0166414	0.000174249	L1	EUR
chr4:142958739:C:A	chr4:142924178:G:A	rs59318367	0.311694	0.0179997	0.0166963	0.000171156	L1	EUR
chr4:142958739:C:A	chr4:142925492:A:G	rs10017013	0.174851	-0.0124017	0.0203474	0.00020156	L1	EUR
chr4:142958739:C:A	chr4:142926760:T:C	rs1876938	0.174833	-0.0125658	0.0203488	0.000202758	L1	EUR
chr4:142958739:C:A	chr4:142926884:C:T	rs1876939	0.411488	-0.00956387	0.0160881	0.000346907	L1	EUR
chr4:142958739:C:A	chr4:142932630:G:T	rs2010483	0.310921	0.0188259	0.0167285	0.000211586	L1	EUR
chr4:142958739:C:A	chr4:142932790:A:G	rs17016967	0.181153	-0.0189631	0.0200771	0.000225057	L1	EUR
chr4:142958739:C:A	chr4:142933350:A:G	rs13145393	0.181152	-0.0189614	0.020079	0.000252836	L1	EUR
chr4:142958739:C:A	chr4:142934919:A:G	rs1441414	0.324545	-0.0100528	0.017665	0.000438519	L1	EUR
chr4:142958739:C:A	chr4:142935162:A:G	rs1441415	0.311847	0.0176868	0.0167084	0.000232221	L1	EUR
chr4:142958739:C:A	chr4:142936236:A:C	rs10019136	0.310209	0.0190461	0.0167388	0.000223323	L1	EUR
chr4:142958739:C:A	chr4:142937061:A:G	rs13122590	0.299961	0.0198559	0.0178541	0.000261639	L1	EUR
chr4:142958739:C:A	chr4:142937606:C:T	rs10011128	0.16088	-0.0212567	0.0210385	0.000311805	L1	EUR
chr4:142958739:C:A	chr4:142938009:A:G	rs10025259	0.299226	0.0184601	0.0169171	0.000293385	L1	EUR
chr4:142958739:C:A	chr4:142938499:A:G	rs1012011	0.300159	0.0139267	0.0185328	0.000590965	L1	EUR
chr4:142958739:C:A	chr4:142938690:G:A	rs1012012	0.299459	0.0188445	0.0169142	0.000291207	L1	EUR
chr4:142958739:C:A	chr4:142939033:A:G	rs13435685	0.333061	-0.00507812	0.0174344	0.000574426	L1	EUR
chr4:142958739:C:A	chr4:142940140:T:C	rs6834860	0.195543	-0.0112632	0.0195367	0.000983822	L1	EUR
chr4:142958739:C:A	chr4:142940195:A:G	rs6834625	0.329947	-0.000440724	0.017541	0.000569474	L1	EUR
chr4:142958739:C:A	chr4:142941349:T:C	rs7689077	0.205087	-0.00918869	0.0191865	0.000493497	L1	EUR
chr4:142958739:C:A	chr4:142941483:T:C	rs7689462	0.204814	-0.00861566	0.0191973	0.000480802	L1	EUR
chr4:142958739:C:A	chr4:142942518:T:C	rs9308155	0.421264	0.0190346	0.0160423	0.000646233	L1	EUR
chr4:142958739:C:A	chr4:142942568:A:G	rs9308156	0.204993	-0.00825402	0.0191927	0.000482529	L1	EUR
chr4:142958739:C:A	chr4:142942765:C:A	rs10010316	0.314302	0.000820871	0.0179629	0.00062469	L1	EUR
chr4:142958739:C:A	chr4:142942844:G:A	rs10034074	0.204897	-0.00797015	0.0191948	0.000468817	L1	EUR
chr4:142958739:C:A	chr4:142943051:C:T	rs7668116	0.314297	0.000881096	0.0179635	0.000628611	L1	EUR
chr4:142958739:C:A	chr4:142943082:A:G	rs10024265	0.305639	-0.0115594	0.0168807	0.000456085	L1	EUR
chr4:142958739:C:A	chr4:142944753:A:G	rs4690738	0.204984	-0.007635	0.0191958	0.000464652	L1	EUR
chr4:142958739:C:A	chr4:142945318:C:A	rs13116365	0.204784	-0.00684109	0.0192021	0.000467887	L1	EUR
chr4:142958739:C:A	chr4:142945462:G:A	rs13115045	0.204503	-0.00735179	0.0192152	0.00104801	L1	EUR
chr4:142958739:C:A	chr4:142945514:C:T	rs4690739	0.204702	-0.00636167	0.0192009	0.000511204	L1	EUR
chr4:142958739:C:A	chr4:142946208:T:C	rs17017012	0.204701	-0.00664646	0.019199	0.000407181	L1	EUR
chr4:142958739:C:A	chr4:142946612:T:C	rs10049511	0.204664	-0.00686253	0.0191999	0.000410049	L1	EUR
chr4:142958739:C:A	chr4:142946746:T:C	rs6833521	0.204603	-0.00688658	0.0192019	0.000404815	L1	EUR
chr4:142958739:C:A	chr4:142949122:G:A	rs10008798	0.204611	-0.00720064	0.0191841	0.000411332	L1	EUR
chr4:142958739:C:A	chr4:142949730:G:A	rs10009395	0.204916	-0.00698465	0.0191857	0.000271975	L1	EUR
chr4:142958739:C:A	chr4:142950515:C:T	rs2322943	0.204697	-0.00738227	0.0191802	0.000411995	L1	EUR
chr4:142958739:C:A	chr4:142950735:C:T	rs2322944	0.204656	-0.00726773	0.0191795	0.000420581	L1	EUR
chr4:142958739:C:A	chr4:142950809:C:T	rs2322945	0.204627	-0.00787565	0.0191832	0.000411921	L1	EUR
chr4:142958739:C:A	chr4:142951383:G:A	rs9998562	0.204735	-0.0076776	0.019176	0.000411624	L1	EUR
chr4:142958739:C:A	chr4:142951750:A:G	rs10033342	0.204677	-0.00772637	0.0191765	0.000411935	L1	EUR
chr4:142958739:C:A	chr4:142952141:G:T	rs2874918	0.313416	-0.000531896	0.0179724	0.00157167	L1	EUR
chr4:142958739:C:A	chr4:142952590:T:G	rs28516045	0.204669	-0.00814143	0.0191776	0.000413232	L1	EUR
chr4:142958739:C:A	chr4:142952634:C:T	rs1441420	0.307309	0.0021785	0.018189	0.00150817	L1	EUR
chr4:142958739:C:A	chr4:142953179:T:G	rs7681654	0.204693	-0.00771056	0.0191777	0.000412308	L1	EUR
chr4:142958739:C:A	chr4:142953532:G:A	rs1441423	0.204686	-0.0077095	0.0191788	0.000416227	L1	EUR
chr4:142958739:C:A	chr4:142954064:G:A	rs13141166	0.20476	-0.00855013	0.0191819	0.000409165	L1	EUR
chr4:142958739:C:A	chr4:142954086:G:A	rs13141176	0.204762	-0.00806948	0.0191798	0.000411768	L1	EUR
chr4:142958739:C:A	chr4:142954491:T:C	rs13124363	0.204799	-0.00809591	0.0191796	0.00041908	L1	EUR
chr4:142958739:C:A	chr4:142954733:A:G	rs28609754	0.204765	-0.0085524	0.0191795	0.000407206	L1	EUR
chr4:142958739:C:A	chr4:142954773:C:T	rs28603287	0.204782	-0.00862149	0.0191792	0.000411835	L1	EUR
chr4:142958739:C:A	chr4:142955127:A:G	rs34596213	0.204778	-0.00818822	0.0191794	0.000414151	L1	EUR
chr4:142958739:C:A	chr4:142955466:G:A	rs10011348	0.205032	-0.00922781	0.0191735	0.0004023	L1	EUR
chr4:142958739:C:A	chr4:142956030:G:A	rs7670901	0.204824	-0.00944376	0.0191789	0.000411178	L1	EUR
chr4:142958739:C:A	chr4:142956668:T:C	rs7660391	0.204825	-0.00955452	0.019179	0.000412486	L1	EUR
chr4:142958739:C:A	chr4:142956866:T:C	rs7660803	0.204837	-0.00950223	0.0191788	0.000427861	L1	EUR
chr4:142958739:C:A	chr4:142958351:C:T	rs7690592	0.20502	-0.0101164	0.0191097	0.00040675	L1	EUR
chr4:142958739:C:A	chr4:142958739:C:A	rs7691325	0.463733	-0.033083	0.0156896	0.000811633	L1	EUR
chr4:142958739:C:A	chr4:142958848:A:C	rs34815588	0.204796	-0.00882886	0.0191783	0.000417248	L1	EUR
chr4:142958739:C:A	chr4:142958971:G:A	rs34011238	0.204823	-0.00889825	0.0191772	0.00041134	L1	EUR
chr4:142958739:C:A	chr4:142959989:C:T	rs9884401	0.206017	-0.0108045	0.0191432	0.000410249	L1	EUR
chr4:142958739:C:A	chr4:142960157:A:G	rs56027920	0.205845	-0.0108542	0.0191501	0.000411599	L1	EUR
chr4:142958739:C:A	chr4:142961392:A:G	rs1510136	0.309078	-0.00425388	0.0179865	0.00141789	L1	EUR
chr4:142958739:C:A	chr4:142961860:A:G	rs1510137	0.311045	-0.00205339	0.0180295	0.00103761	L1	EUR
chr4:142958739:C:A	chr4:142962506:C:T	rs7696326	0.211385	-0.0146871	0.0190062	0.000293335	L1	EUR
chr4:142958739:C:A	chr4:142964218:T:C	rs10519675	0.139504	0.0174463	0.0224051	0.000306657	L1	EUR
chr4:142958739:C:A	chr4:142964484:C:T	rs17678304	0.139337	0.0179171	0.0224099	0.000299847	L1	EUR
chr4:142958739:C:A	chr4:142964644:T:C	rs28577925	0.139465	0.0172973	0.0224086	0.000291769	L1	EUR
chr4:142958739:C:A	chr4:142965389:G:A	rs10026166	0.139668	0.017511	0.0223961	0.000296262	L1	EUR
chr4:142958739:C:A	chr4:142965791:G:A	rs35668471	0.139463	0.0167345	0.0224089	0.000307849	L1	EUR
chr4:142958739:C:A	chr4:142966743:T:C	rs28850637	0.139441	0.0175118	0.0224139	0.000273694	L1	EUR
chr4:142958739:C:A	chr4:142970354:G:A	rs6822869	0.497927	0.0312019	0.0156984	0.000315239	L1	EUR
chr4:142958739:C:A	chr4:142970585:T:C	rs11947590	0.415018	0.03397	0.0161783	0.000412646	L1	EUR
chr4:142958739:C:A	chr4:142970712:G:A	rs7666854	0.413641	0.0314155	0.016198	0.000396557	L1	EUR
chr4:142958739:C:A	chr4:142970728:G:A	rs11932563	0.413702	0.031906	0.0161997	0.000257257	L1	EUR
chr4:142958739:C:A	chr4:142970798:C:T	rs7668378	0.413563	0.0318046	0.0161976	0.000410174	L1	EUR
chr4:142958739:C:A	chr4:142971099:A:C	rs7692881	0.413526	0.0317213	0.0161968	0.000267248	L1	EUR
chr4:142958739:C:A	chr4:142971316:T:C	rs7656332	0.413698	0.0318474	0.0161963	0.000267568	L1	EUR
chr4:142958739:C:A	chr4:142971582:C:T	rs13139051	0.413692	0.0316955	0.0161969	0.000267839	L1	EUR
chr4:142958739:C:A	chr4:142971669:C:T	rs11936427	0.413576	0.0319582	0.0161967	0.000267532	L1	EUR
chr4:142958739:C:A	chr4:142971895:C:T	rs1605952	0.413621	0.0317649	0.016197	0.000421722	L1	EUR
chr4:142958739:C:A	chr4:142971897:A:G	rs1605953	0.413624	0.0318873	0.016197	0.000430066	L1	EUR
chr4:142958739:C:A	chr4:142972444:A:G	rs28460827	0.413607	0.0321718	0.0162016	0.000274811	L1	EUR
chr4:142958739:C:A	chr4:142972898:G:A	rs6837806	0.413517	0.0318381	0.016198	0.00041578	L1	EUR
chr4:142958739:C:A	chr4:142972938:T:C	rs6820975	0.413601	0.0316951	0.0161997	0.000414305	L1	EUR
chr4:142958739:C:A	chr4:142973296:A:C	rs11943509	0.413633	0.0317626	0.016198	0.000266153	L1	EUR
chr4:142958739:C:A	chr4:142973452:A:G	rs13128465	0.413655	0.0316251	0.0161985	0.000263408	L1	EUR
chr4:142958739:C:A	chr4:142973622:C:T	rs13101986	0.413552	0.0318108	0.0161961	0.000268035	L1	EUR
chr4:142958739:C:A	chr4:142973799:T:C	rs13139834	0.413623	0.0316943	0.0161976	0.000268893	L1	EUR
chr4:142958739:C:A	chr4:142974014:T:C	rs13140271	0.413639	0.0316458	0.0161968	0.000267713	L1	EUR
chr4:142958739:C:A	chr4:142974045:G:A	rs6845018	0.41353	0.0317669	0.016196	0.000267825	L1	EUR
chr4:142958739:C:A	chr4:142975969:C:T	rs28686840	0.413876	0.0332885	0.0161964	0.000281308	L1	EUR
chr4:142958739:C:A	chr4:142976078:A:G	rs9884946	0.413864	0.033218	0.0161972	0.000282541	L1	EUR
chr4:142958739:C:A	chr4:142976517:G:A	rs4690741	0.197323	0.0311166	0.0195643	0.000180239	L1	EUR
chr4:142958739:C:A	chr4:142976607:A:G	rs4690743	0.413912	0.0335067	0.0162	0.000280646	L1	EUR
chr4:142958739:C:A	chr4:142976996:T:C	rs13110491	0.413871	0.0332687	0.0161992	0.000279168	L1	EUR
chr4:142958739:C:A	chr4:142977422:T:C	rs9308158	0.413891	0.033199	0.0161966	0.000272643	L1	EUR
chr4:142958739:C:A	chr4:142977532:T:C	rs9308159	0.413882	0.033201	0.0161978	0.000273447	L1	EUR
chr4:142958739:C:A	chr4:142977556:G:A	rs9308160	0.413893	0.0332529	0.0161964	0.000278363	L1	EUR
chr4:142958739:C:A	chr4:142978258:G:T	rs17017056	0.413794	0.0332567	0.0161968	0.000284296	L1	EUR
chr4:142958739:C:A	chr4:142978898:G:A	rs7673332	0.413897	0.0332536	0.0161968	0.000279497	L1	EUR
chr4:142958739:C:A	chr4:142979584:C:T	rs10032057	0.413749	0.0332236	0.0161758	0.000263487	L1	EUR
chr4:142958739:C:A	chr4:142979688:C:T	rs10032156	0.413701	0.0330335	0.0161754	0.000263628	L1	EUR
chr4:142958739:C:A	chr4:142979778:A:G	rs9999108	0.413824	0.0327745	0.0161783	0.000279603	L1	EUR
chr4:142958739:C:A	chr4:142980034:A:G	rs1912393	0.127105	0.0199086	0.023313	0.000181642	L1	EUR
chr4:142958739:C:A	chr4:142980561:A:C	rs1510134	0.413551	0.0322405	0.01618	0.000265185	L1	EUR
chr4:142958739:C:A	chr4:142980970:A:G	rs28497592	0.413663	0.032822	0.0161791	0.00028674	L1	EUR
chr4:142958739:C:A	chr4:142981199:G:A	rs9308162	0.413415	0.0336446	0.0161819	0.000178719	L1	EUR
chr4:142958739:C:A	chr4:142981403:A:C	rs17017081	0.336107	0.020663	0.0165311	0.000157049	L1	EUR
chr4:142958739:C:A	chr4:142983355:C:T	rs2136644	0.41433	0.0362812	0.0161876	0.000193881	L1	EUR
chr4:142958739:C:A	chr4:142984541:G:A	rs10213025	0.419428	0.0312513	0.0160802	0.000199379	L1	EUR
chr4:142958739:C:A	chr4:142984615:T:C	rs10212852	0.394638	0.0370037	0.0163478	0.000220453	L1	EUR
chr4:142958739:C:A	chr4:142985308:G:A	rs4690712	0.496076	0.0361437	0.0156648	0.000255332	L1	EUR
chr4:142958739:C:A	chr4:142986050:C:T	rs1588407	0.393533	0.0399109	0.0164116	0.000264152	L1	EUR
chr4:142958739:C:A	chr4:142986327:G:A	rs1588408	0.126683	0.0181567	0.0233197	0.000210385	L1	EUR
chr4:142958739:C:A	chr4:142986609:A:C	rs11935431	0.393529	0.039514	0.0164135	0.000255013	L1	EUR
chr4:142958739:C:A	chr4:142986816:C:T	rs1355258	0.496921	0.036535	0.0156502	0.00023078	L1	EUR
chr4:142958739:C:A	chr4:142991197:C:T	rs28873525	0.496481	0.0372798	0.0156471	0.00026924	L1	EUR
chr4:142958739:C:A	chr4:142992847:A:C	rs6854562	0.496468	0.0374054	0.0156474	0.000279109	L1	EUR
chr4:142958739:C:A	chr4:143002879:T:C	rs7663753	0.46535	0.0286542	0.0157197	0.000159797	L1	EUR
chr4:142958739:C:A	chr4:143003057:A:G	rs13127343	0.465754	0.028048	0.0157189	0.000149868	L1	EUR
chr4:175810250:G:A	chr4:175796467:T:G	rs6849661	0.271872	-0.00664564	0.0175435	0.00393163	L1	AFR_EUR_EAS
chr4:175810250:G:A	chr4:175797785:G:A	rs1027407	0.0478279	0.10155	0.0359132	0.141167	L1	AFR_EUR_EAS
chr4:175810250:G:A	chr4:175800268:A:G	rs78640136	0.0139475	0.120393	0.0690438	0.0178738	L1	AFR_EUR_EAS
chr4:175810250:G:A	chr4:175804069:G:A	rs7673823	0.257735	-0.00824319	0.0178334	0.00339428	L1	AFR_EUR_EAS
chr4:175810250:G:A	chr4:175804286:C:T	rs7675587	0.257921	-0.00819817	0.0178305	0.00281021	L1	AFR_EUR_EAS
chr4:175810250:G:A	chr4:175804842:G:A	rs28457258	0.252817	-0.00921103	0.0179496	0.00300301	L1	AFR_EUR_EAS
chr4:175810250:G:A	chr4:175810250:G:A	rs12498839	0.0492875	0.0985233	0.03527	0.374609	L1	AFR_EUR_EAS
chr4:175810250:G:A	chr4:175815810:C:T	rs10033966	0.252121	-0.00896713	0.0180059	0.00686861	L1	AFR_EUR_EAS
chr4:175810250:G:A	chr4:175940150:G:A	rs1106568	0.380667	0.00927333	0.0162678	0.0686633	L2	EUR_EAS
chr4:175810250:G:A	chr4:175942336:C:T	rs143839357	0.10854	0.0702476	0.0250596	0.0043396	L2	EUR_EAS
chr4:175810250:G:A	chr4:175945308:A:G	rs6846161	0.386699	0.0112091	0.0163485	0.102564	L2	EUR_EAS
chr4:175810250:G:A	chr4:175948101:G:A	rs41533650	0.11022	0.0664314	0.0249421	0.00934301	L2	EUR_EAS
chr4:175810250:G:A	chr4:175949971:G:A	rs62340585	0.110223	0.065879	0.0249997	0.00997543	L2	EUR_EAS
chr4:175810250:G:A	chr4:175655808:G:A	rs61596210	0.0504617	-0.0154423	0.0349205	0.00167935	L3	EUR
chr4:175810250:G:A	chr4:175656089:G:A	rs61316568	0.05682	0.00621252	0.0330558	0.00192953	L3	EUR
chr4:175810250:G:A	chr4:175656091:C:A	rs58604533	0.0568147	0.00606485	0.0330584	0.002079	L3	EUR
chr4:175810250:G:A	chr4:175662093:A:G	rs72702641	0.0596519	0.000706357	0.0329933	0.00197695	L3	EUR
chr4:175810250:G:A	chr4:175668497:A:G	rs6824554	0.484572	0.0112889	0.0159265	0.0428987	L3	EUR
chr4:175810250:G:A	chr4:175723670:C:T	rs1472328	0.331486	0.0261049	0.01729	0.00362867	L3	EUR
chr4:175810250:G:A	chr4:175724902:T:C	rs4690626	0.345741	0.0279195	0.0171026	0.00255923	L3	EUR
chr4:175810250:G:A	chr4:175727938:G:A	rs2581742	0.335135	0.0319932	0.017393	0.00213711	L3	EUR
chr4:175810250:G:A	chr4:175728403:G:A	rs35523740	0.346262	0.0253413	0.0171194	0.00200819	L3	EUR
chr5:61329131:C:A	chr5:61305607:A:C	rs4583848	0.225754	-0.01328	0.0221999	0.00146743	L1	EUR
chr5:61329131:C:A	chr5:61319052:G:T	rs4132385	0.224926	-0.011806	0.022264	0.0017332	L1	EUR
chr5:61329131:C:A	chr5:61325153:T:C	rs7701440	0.21912	-0.022796	0.023011	0.0106819	L1	EUR
chr5:61329131:C:A	chr5:61329131:C:A	rs11954859	0.193445	-0.0586286	0.0264376	0.00364493	L1	EUR
chr5:61329131:C:A	chr5:61346520:G:A	rs6449528	0.220446	-0.0188609	0.02295	0.00515607	L1	EUR
chr5:61329131:C:A	chr5:61346768:C:T	rs4604142	0.219913	-0.022856	0.0230107	0.012144	L1	EUR
chr5:61329131:C:A	chr5:61347686:T:C	rs6449529	0.219915	-0.0185839	0.0228873	0.00405	L1	EUR
chr5:61329131:C:A	chr5:61353641:G:A	rs7724551	0.220652	-0.0192849	0.0229514	0.0055595	L1	EUR
chr5:61329131:C:A	chr5:61364574:G:A	rs13169711	0.220765	-0.0189423	0.0229562	0.00611028	L1	EUR
chr5:61329131:C:A	chr5:61365115:A:G	rs13170135	0.22076	-0.0189055	0.0229572	0.00637542	L1	EUR
chr5:61329131:C:A	chr5:61424855:A:G	rs12188627	0.383713	-0.0204476	0.0164803	0.00274117	L1	EUR
chr5:61329131:C:A	chr5:61432163:T:C	rs10939902	0.220525	-0.0246436	0.0230601	0.00578418	L1	EUR
chr5:64434380:G:A	chr5:64425780:C:T	rs7704895	0.392136	-0.0348587	0.0163628	0.265113	L1	AFR_EUR
chr5:64434380:G:A	chr5:64426479:T:C	rs10039406	0.355663	-0.0346341	0.0163765	0.0810011	L2	AFR
chr5:93136372:T:C	chr5:93027749:C:A	rs13183986	0.0282697	-0.064557	0.0475818	0.000874552	L1	EUR
chr5:93136372:T:C	chr5:93028722:G:A	rs6861722	0.0381651	-0.0539027	0.04107	0.000534052	L1	EUR
chr5:93136372:T:C	chr5:93030084:A:C	rs34159272	0.0271773	-0.0641981	0.0485349	0.000560037	L1	EUR
chr5:93136372:T:C	chr5:93047809:G:A	rs13181580	0.0270233	-0.0653313	0.0485046	0.000591983	L1	EUR
chr5:93136372:T:C	chr5:93056354:G:A	rs3843488	0.0270231	-0.06648	0.0484967	0.000587146	L1	EUR
chr5:93136372:T:C	chr5:93061261:T:C	rs4869409	0.0273706	-0.0646129	0.0480766	0.000614261	L1	EUR
chr5:93136372:T:C	chr5:93065008:G:A	rs4869410	0.0278327	-0.0748646	0.0476916	0.00055634	L1	EUR
chr5:93136372:T:C	chr5:93082984:T:C	rs17082905	0.0300646	-0.0667622	0.0458149	0.00090765	L1	EUR
chr5:93136372:T:C	chr5:93107060:T:C	rs1353494	0.1567	-0.0311482	0.021349	0.00504211	L1	EUR
chr5:93136372:T:C	chr5:93107394:G:A	rs13188341	0.156286	-0.0318753	0.0213805	0.00554721	L1	EUR
chr5:93136372:T:C	chr5:93109923:A:G	rs1353493	0.0304621	-0.0707025	0.0459057	0.00246568	L1	EUR
chr5:93136372:T:C	chr5:93110338:G:A	rs1353492	0.1563	-0.0320945	0.021376	0.00487226	L1	EUR
chr5:93136372:T:C	chr5:93112323:C:T	rs13163742	0.156401	-0.0318754	0.0213702	0.00480778	L1	EUR
chr5:93136372:T:C	chr5:93121534:C:A	rs6875964	0.157536	-0.0323923	0.0213125	0.00566172	L1	EUR
chr5:93136372:T:C	chr5:93122551:C:T	rs35527617	0.0732829	-0.0453298	0.0297631	0.00894443	L1	EUR
chr5:93136372:T:C	chr5:93122561:G:A	rs34165396	0.0304226	-0.0695319	0.0459481	0.0030652	L1	EUR
chr5:93136372:T:C	chr5:93122890:C:T	rs62366831	0.0323559	-0.0676689	0.0444573	0.00288226	L1	EUR
chr5:93136372:T:C	chr5:93125822:T:C	rs4485910	0.159244	-0.034839	0.021238	0.00901638	L1	EUR
chr5:93136372:T:C	chr5:93129327:T:C	rs4502796	0.0319672	-0.0700554	0.0447167	0.0042161	L1	EUR
chr5:93136372:T:C	chr5:93133945:G:A	rs4309956	0.0323689	-0.0693832	0.0444854	0.00569261	L1	EUR
chr5:93136372:T:C	chr5:93136372:T:C	rs34262922	0.032264	-0.0683621	0.0445089	0.00627826	L1	EUR
chr5:93136372:T:C	chr5:93139973:C:T	rs10463226	0.0324407	-0.0694643	0.0445167	0.00589283	L1	EUR
chr5:93136372:T:C	chr5:93143852:T:G	rs13185751	0.0329935	-0.0728525	0.0441641	0.00591335	L1	EUR
chr5:93136372:T:C	chr5:93147776:T:C	rs10514372	0.0348375	-0.058892	0.0430134	0.00496442	L1	EUR
chr5:93136372:T:C	chr5:93148348:G:A	rs35117985	0.0323327	-0.0713473	0.0445945	0.00578715	L1	EUR
chr5:102505465:T:C	chr5:102306148:A:G	rs7712690	0.36537	0.0302126	0.016516	0.273588	L1	AFR_EUR
chr5:102505465:T:C	chr5:102294250:T:G	rs841923	0.308385	0.0391141	0.0168126	0.0800404	L2	AFR
chr5:102505465:T:C	chr5:102312221:C:T	rs7734926	0.353111	0.0365996	0.016723	0.0918025	L3	AFR
chr5:102505465:T:C	chr5:102482290:T:C	rs6881472	0.491942	-0.0481111	0.0155796	0.111202	L4	AFR
chr5:102505465:T:C	chr5:102590257:C:T	rs1995572	0.266991	0.0324426	0.0193723	0.213237	L5	AFR_EAS
chr5:102505465:T:C	chr5:102533450:T:C	rs9327862	0.347714	0.0298147	0.0168216	0.0626283	L6	AFR
chr5:102505465:T:C	chr5:102307410:C:T	rs1452059	0.348786	0.0357347	0.0168325	0.0762135	L8	AFR
chr5:102505465:T:C	chr5:102286813:G:A	rs841933	0.308199	0.036599	0.0168318	0.0794137	L9	AFR
chr5:109815485:A:G	chr5:109697692:A:G	rs2300990	0.0900886	-0.0117268	0.0274038	0.00133365	L1	EUR_EAS
chr5:109815485:A:G	chr5:109700365:C:T	rs4388249	0.0900884	-0.0094474	0.0273679	0.00120187	L1	EUR_EAS
chr5:109815485:A:G	chr5:109701829:T:C	rs2269198	0.0773227	-0.017079	0.0294928	0.00132854	L1	EUR_EAS
chr5:109815485:A:G	chr5:109704265:G:A	rs1866372	0.0772474	-0.0192838	0.0294489	0.00126134	L1	EUR_EAS
chr5:109815485:A:G	chr5:109716385:A:G	rs17638392	0.07838	-0.0231485	0.0293438	0.0016194	L1	EUR_EAS
chr5:109815485:A:G	chr5:109716958:G:T	rs2269201	0.0703002	-0.0203685	0.0312065	0.00155948	L1	EUR_EAS
chr5:109815485:A:G	chr5:109717432:A:G	rs2269203	0.0783429	-0.0233227	0.0293531	0.00162621	L1	EUR_EAS
chr5:109815485:A:G	chr5:109723507:C:A	rs11241032	0.0783419	-0.0233005	0.0293762	0.00148989	L1	EUR_EAS
chr5:109815485:A:G	chr5:109726259:A:G	rs1370957	0.0784872	-0.0244483	0.0293519	0.00172606	L1	EUR_EAS
chr5:109815485:A:G	chr5:109730081:A:G	rs67906234	0.0704542	-0.0190796	0.030703	0.00159596	L1	EUR_EAS
chr5:109815485:A:G	chr5:109739808:C:T	rs3756597	0.0782581	-0.0254158	0.0293875	0.00182324	L1	EUR_EAS
chr5:109815485:A:G	chr5:109740787:T:C	rs2284989	0.0785594	-0.024493	0.0293233	0.00274196	L1	EUR_EAS
chr5:109815485:A:G	chr5:109741816:T:C	rs3797695	0.0785645	-0.0259999	0.02933	0.00285804	L1	EUR_EAS
chr5:109815485:A:G	chr5:109742339:G:A	rs12656571	0.0786891	-0.0246651	0.0293161	0.00296599	L1	EUR_EAS
chr5:109815485:A:G	chr5:109743666:C:T	rs2284990	0.0786998	-0.0247628	0.0293097	0.0019435	L1	EUR_EAS
chr5:109815485:A:G	chr5:109746893:T:C	rs2300997	0.0785731	-0.0278528	0.0293396	0.00339126	L1	EUR_EAS
chr5:109815485:A:G	chr5:109747980:G:A	rs11960226	0.0706309	-0.0205893	0.03068	0.00305819	L1	EUR_EAS
chr5:109815485:A:G	chr5:109750314:A:G	rs3797693	0.0789941	-0.0266775	0.0292778	0.00336578	L1	EUR_EAS
chr5:109815485:A:G	chr5:109751735:T:C	rs2301000	0.0786007	-0.0272428	0.0293337	0.00343777	L1	EUR_EAS
chr5:109815485:A:G	chr5:109756113:A:G	rs17638690	0.0786327	-0.0278167	0.0293267	0.00521443	L1	EUR_EAS
chr5:109815485:A:G	chr5:109759753:C:T	rs34097054	0.0785733	-0.0264689	0.029327	0.0033726	L1	EUR_EAS
chr5:109815485:A:G	chr5:109761009:C:T	rs34961375	0.070552	-0.019419	0.0306732	0.00298726	L1	EUR_EAS
chr5:109815485:A:G	chr5:109762320:T:C	rs3797690	0.0785178	-0.0269106	0.0293302	0.00314509	L1	EUR_EAS
chr5:109815485:A:G	chr5:109763834:C:T	rs34247538	0.0787585	-0.0263936	0.0293279	0.00330937	L1	EUR_EAS
chr5:109815485:A:G	chr5:109764190:A:G	rs13189235	0.0786406	-0.0257356	0.0293221	0.00308412	L1	EUR_EAS
chr5:109815485:A:G	chr5:109765425:G:A	rs35780891	0.0786166	-0.0255103	0.0293314	0.00325761	L1	EUR_EAS
chr5:109815485:A:G	chr5:109771388:A:G	rs4141493	0.0759235	-0.0258511	0.0298805	0.00351414	L1	EUR_EAS
chr5:109815485:A:G	chr5:109772237:C:A	rs3753175	0.0784418	-0.0284035	0.0293689	0.00310195	L1	EUR_EAS
chr5:109815485:A:G	chr5:109772581:A:C	rs3753176	0.0784755	-0.0295309	0.0293676	0.0034641	L1	EUR_EAS
chr5:109815485:A:G	chr5:109774537:T:C	rs13163089	0.0727702	-0.0343664	0.0303123	0.00396935	L1	EUR_EAS
chr5:109815485:A:G	chr5:109777887:C:T	rs34595717	0.070443	-0.0231798	0.0307248	0.00337738	L1	EUR_EAS
chr5:109815485:A:G	chr5:109781470:A:G	rs13189822	0.0839415	-0.0224082	0.0284713	0.0021015	L1	EUR_EAS
chr5:109815485:A:G	chr5:109782503:A:G	rs13157374	0.0710365	-0.0244462	0.0306568	0.00442934	L1	EUR_EAS
chr5:109815485:A:G	chr5:109786027:T:C	rs2301005	0.0786151	-0.0288051	0.0293519	0.00391587	L1	EUR_EAS
chr5:109815485:A:G	chr5:109791049:A:C	rs2013884	0.077953	-0.0298861	0.0294808	0.00478977	L1	EUR_EAS
chr5:109815485:A:G	chr5:109796760:T:C	rs2301010	0.056262	-0.0265929	0.0342335	0.00219631	L1	EUR_EAS
chr5:109815485:A:G	chr5:109800324:G:A	rs12652404	0.0565483	-0.0320301	0.0341634	0.00172857	L1	EUR_EAS
chr5:109815485:A:G	chr5:109803732:G:T	rs13175917	0.0696541	-0.0196036	0.0309056	0.00492815	L1	EUR_EAS
chr5:109815485:A:G	chr5:109805826:T:G	rs2161123	0.0777285	-0.0275043	0.0295232	0.00926237	L1	EUR_EAS
chr5:109815485:A:G	chr5:109811074:C:T	rs35164357	0.0778029	-0.028558	0.029527	0.0115591	L1	EUR_EAS
chr5:109815485:A:G	chr5:109812319:T:C	rs35945232	0.0777882	-0.0286167	0.0295294	0.0114431	L1	EUR_EAS
chr5:109815485:A:G	chr5:109815485:A:G	rs17162298	0.0830217	-0.019412	0.0286165	0.00991247	L1	EUR_EAS
chr5:109815485:A:G	chr5:109815737:A:G	rs3797685	0.0784234	-0.0249691	0.0294162	0.0113559	L1	EUR_EAS
chr5:109815485:A:G	chr5:109816784:G:T	rs4141495	0.0726575	-0.0302094	0.0304185	0.0113945	L1	EUR_EAS
chr5:109815485:A:G	chr5:109817105:G:T	rs6871227	0.0725026	-0.0295318	0.0304459	0.0115854	L1	EUR_EAS
chr5:109815485:A:G	chr5:109818284:A:C	rs34725929	0.0726502	-0.0291568	0.0304231	0.00752817	L1	EUR_EAS
chr5:109815485:A:G	chr5:109821843:A:G	rs17162307	0.0727353	-0.0305939	0.0304055	0.00853016	L1	EUR_EAS
chr5:109815485:A:G	chr5:109821970:A:G	rs17162308	0.0912818	-0.0383148	0.0275044	0.00977336	L1	EUR_EAS
chr5:109815485:A:G	chr5:109824550:T:G	rs3797680	0.0782133	-0.0282052	0.0294601	0.0102741	L1	EUR_EAS
chr5:109815485:A:G	chr5:109826222:T:G	rs67997427	0.0724535	-0.0282598	0.0304602	0.00703749	L1	EUR_EAS
chr5:109815485:A:G	chr5:109831249:A:G	rs11241037	0.0725418	-0.0278649	0.0304342	0.00814842	L1	EUR_EAS
chr5:109815485:A:G	chr5:109833496:C:T	rs12109133	0.0783553	-0.0228481	0.0294021	0.00790449	L1	EUR_EAS
chr5:109815485:A:G	chr5:109841522:G:A	rs11241039	0.0720988	-0.0243677	0.03049	0.00636757	L1	EUR_EAS
chr5:109815485:A:G	chr5:109841537:A:G	rs12659932	0.0719032	-0.0118512	0.0304954	0.00486568	L1	EUR_EAS
chr5:109815485:A:G	chr5:109842615:G:A	rs17162326	0.0573791	-0.0202952	0.0339242	0.00144682	L1	EUR_EAS
chr5:109815485:A:G	chr5:109843539:C:A	rs3797676	0.0557277	-0.0228828	0.0344153	0.00162017	L1	EUR_EAS
chr5:109815485:A:G	chr5:109847218:C:T	rs17162347	0.0717189	-0.0237834	0.0305854	0.00559443	L1	EUR_EAS
chr5:109815485:A:G	chr5:109850287:T:G	rs3776932	0.0817364	-0.0223627	0.0288927	0.0055366	L1	EUR_EAS
chr5:109815485:A:G	chr5:109852240:A:G	rs3797674	0.0585332	-0.0300403	0.0336536	0.00152679	L1	EUR_EAS
chr5:109815485:A:G	chr5:109853939:T:G	rs62376382	0.0832628	-0.0211083	0.0286841	0.0039298	L1	EUR_EAS
chr5:109815485:A:G	chr5:109857500:G:A	rs2284991	0.0756206	-0.024399	0.0300118	0.00195428	L1	EUR_EAS
chr5:109815485:A:G	chr5:109864270:T:G	rs12187114	0.102459	-0.0328847	0.0261846	0.0018763	L1	EUR_EAS
chr5:109815485:A:G	chr5:109864280:A:G	rs11241042	0.102336	-0.0333982	0.0261956	0.00184725	L1	EUR_EAS
chr5:109815485:A:G	chr5:109864852:A:C	rs12656073	0.0823047	-0.0126933	0.0286995	0.00135782	L1	EUR_EAS
chr5:109815485:A:G	chr5:109867595:A:G	rs55968726	0.102487	-0.0305831	0.0261826	0.00202969	L1	EUR_EAS
chr5:109815485:A:G	chr5:109868220:C:T	rs2241693	0.102055	-0.0327069	0.0262315	0.00208826	L1	EUR_EAS
chr5:138519616:T:C	chr5:138504604:C:T	rs11956240	0.230426	-0.00629842	0.018697	0.0123379	L1	EUR_EAS
chr5:138519616:T:C	chr5:138505171:A:G	rs13164092	0.229243	-0.00563057	0.0187477	0.0125821	L1	EUR_EAS
chr5:138519616:T:C	chr5:138505574:A:G	rs55985421	0.230382	-0.00694944	0.0187174	0.0127904	L1	EUR_EAS
chr5:138519616:T:C	chr5:138513377:G:A	rs7714751	0.238706	0.00131113	0.0184494	0.0108548	L1	EUR_EAS
chr5:138519616:T:C	chr5:138515503:C:T	rs3849046	0.486031	-0.00980301	0.0155316	0.0026275	L1	EUR_EAS
chr5:138519616:T:C	chr5:138519235:T:C	rs13155345	0.237738	-3.2e-06	0.0184845	0.0102687	L1	EUR_EAS
chr5:138519616:T:C	chr5:138519616:T:C	rs13169274	0.237517	0.00204186	0.0184902	0.0108089	L1	EUR_EAS
chr5:138519616:T:C	chr5:138522803:G:A	rs13165802	0.237681	0.00225701	0.0184542	0.00665398	L1	EUR_EAS
chr5:138519616:T:C	chr5:138526893:G:T	rs154075	0.255446	-0.00299735	0.0180028	0.00226977	L1	EUR_EAS
chr5:138519616:T:C	chr5:138527445:A:C	rs154076	0.25167	0.00125892	0.0180923	0.00337333	L1	EUR_EAS
chr5:138519616:T:C	chr5:138536427:G:A	rs462783	0.255842	-0.00373773	0.0179867	0.00301246	L1	EUR_EAS
chr5:138519616:T:C	chr5:138541231:G:A	rs154069	0.308357	0.00204883	0.0180952	0.00378601	L1	EUR_EAS
chr5:138519616:T:C	chr5:138545415:T:C	rs188731	0.310446	0.00269292	0.018155	0.00674343	L1	EUR_EAS
chr5:138519616:T:C	chr5:138546923:A:G	rs181919	0.340224	0.00114601	0.019368	0.00635825	L1	EUR_EAS
chr5:138519616:T:C	chr5:138547009:T:C	rs187653	0.311939	0.00327899	0.0181189	0.00693386	L1	EUR_EAS
chr5:138519616:T:C	chr5:138554110:A:G	rs255999	0.311858	0.00279029	0.0181159	0.00655062	L1	EUR_EAS
chr5:138519616:T:C	chr5:138556481:G:A	rs10117	0.31189	0.00348877	0.0181186	0.0140165	L1	EUR_EAS
chr5:138519616:T:C	chr5:138559529:C:T	rs256002	0.311087	0.0038968	0.0181622	0.0103389	L1	EUR_EAS
chr5:138519616:T:C	chr5:138561405:A:G	rs256006	0.312195	0.00254303	0.0181196	0.0118426	L1	EUR_EAS
chr5:138519616:T:C	chr5:138561900:A:C	rs256007	0.319627	-0.0020105	0.0178629	0.00601805	L1	EUR_EAS
chr5:138519616:T:C	chr5:138564350:G:T	rs256017	0.319279	-0.00231586	0.0178875	0.00280749	L1	EUR_EAS
chr5:138519616:T:C	chr5:138567395:A:G	rs256014	0.307088	0.000968604	0.0183217	0.0053911	L1	EUR_EAS
chr5:138519616:T:C	chr5:138568109:T:C	rs256013	0.315243	-0.00533131	0.0180187	0.0028422	L1	EUR_EAS
chr5:138519616:T:C	chr5:138578193:A:G	rs409273	0.249299	-0.00616939	0.018193	0.00334066	L1	EUR_EAS
chr5:138519616:T:C	chr5:138581950:G:A	rs7378744	0.24438	-0.00115868	0.0183125	0.00451202	L1	EUR_EAS
chr5:138519616:T:C	chr5:138582137:G:A	rs11957778	0.243507	-0.000294658	0.018339	0.00455189	L1	EUR_EAS
chr5:138519616:T:C	chr5:138589946:C:T	rs13185992	0.249214	-0.00509588	0.0182081	0.00364575	L1	EUR_EAS
chr5:138519616:T:C	chr5:138590778:T:C	rs68128065	0.243983	0.000525273	0.0182709	0.0041945	L1	EUR_EAS
chr5:138519616:T:C	chr5:138595402:C:T	rs2043273	0.243215	0.000942381	0.018362	0.00370277	L1	EUR_EAS
chr5:138519616:T:C	chr5:138595901:G:A	rs17207604	0.242929	-7.68e-05	0.0183642	0.00411948	L1	EUR_EAS
chr5:138522803:G:A	chr5:138504604:C:T	rs11956240	0.230426	-0.00629842	0.018697	0.0123707	L1	EUR_EAS
chr5:138522803:G:A	chr5:138505171:A:G	rs13164092	0.229243	-0.00563057	0.0187477	0.0126143	L1	EUR_EAS
chr5:138522803:G:A	chr5:138505574:A:G	rs55985421	0.230382	-0.00694944	0.0187174	0.0128264	L1	EUR_EAS
chr5:138522803:G:A	chr5:138513377:G:A	rs7714751	0.238706	0.00131113	0.0184494	0.0108711	L1	EUR_EAS
chr5:138522803:G:A	chr5:138515503:C:T	rs3849046	0.486031	-0.00980301	0.0155316	0.00263166	L1	EUR_EAS
chr5:138522803:G:A	chr5:138519235:T:C	rs13155345	0.237738	-3.2e-06	0.0184845	0.0102836	L1	EUR_EAS
chr5:138522803:G:A	chr5:138519616:T:C	rs13169274	0.237517	0.00204186	0.0184902	0.0108206	L1	EUR_EAS
chr5:138522803:G:A	chr5:138522803:G:A	rs13165802	0.237681	0.00225701	0.0184542	0.00665966	L1	EUR_EAS
chr5:138522803:G:A	chr5:138526893:G:T	rs154075	0.255446	-0.00299735	0.0180028	0.00226819	L1	EUR_EAS
chr5:138522803:G:A	chr5:138527445:A:C	rs154076	0.25167	0.00125892	0.0180923	0.00337055	L1	EUR_EAS
chr5:138522803:G:A	chr5:138536427:G:A	rs462783	0.255842	-0.00373773	0.0179867	0.00301093	L1	EUR_EAS
chr5:138522803:G:A	chr5:138541231:G:A	rs154069	0.308357	0.00204883	0.0180952	0.0037851	L1	EUR_EAS
chr5:138522803:G:A	chr5:138545415:T:C	rs188731	0.310446	0.00269292	0.018155	0.00674394	L1	EUR_EAS
chr5:138522803:G:A	chr5:138546923:A:G	rs181919	0.340224	0.00114601	0.019368	0.00635673	L1	EUR_EAS
chr5:138522803:G:A	chr5:138547009:T:C	rs187653	0.311939	0.00327899	0.0181189	0.00693564	L1	EUR_EAS
chr5:138522803:G:A	chr5:138554110:A:G	rs255999	0.311858	0.00279029	0.0181159	0.00655116	L1	EUR_EAS
chr5:138522803:G:A	chr5:138556481:G:A	rs10117	0.31189	0.00348877	0.0181186	0.014017	L1	EUR_EAS
chr5:138522803:G:A	chr5:138559529:C:T	rs256002	0.311087	0.0038968	0.0181622	0.0103327	L1	EUR_EAS
chr5:138522803:G:A	chr5:138561405:A:G	rs256006	0.312195	0.00254303	0.0181196	0.011833	L1	EUR_EAS
chr5:138522803:G:A	chr5:138561900:A:C	rs256007	0.319627	-0.0020105	0.0178629	0.00600407	L1	EUR_EAS
chr5:138522803:G:A	chr5:138564350:G:T	rs256017	0.319279	-0.00231586	0.0178875	0.00280304	L1	EUR_EAS
chr5:138522803:G:A	chr5:138567395:A:G	rs256014	0.307088	0.000968604	0.0183217	0.00538939	L1	EUR_EAS
chr5:138522803:G:A	chr5:138568109:T:C	rs256013	0.315243	-0.00533131	0.0180187	0.00283484	L1	EUR_EAS
chr5:138522803:G:A	chr5:138578193:A:G	rs409273	0.249299	-0.00616939	0.018193	0.00334034	L1	EUR_EAS
chr5:138522803:G:A	chr5:138581950:G:A	rs7378744	0.24438	-0.00115868	0.0183125	0.00451046	L1	EUR_EAS
chr5:138522803:G:A	chr5:138582137:G:A	rs11957778	0.243507	-0.000294658	0.018339	0.00454965	L1	EUR_EAS
chr5:138522803:G:A	chr5:138589946:C:T	rs13185992	0.249214	-0.00509588	0.0182081	0.00364167	L1	EUR_EAS
chr5:138522803:G:A	chr5:138590778:T:C	rs68128065	0.243983	0.000525273	0.0182709	0.00418818	L1	EUR_EAS
chr5:138522803:G:A	chr5:138595402:C:T	rs2043273	0.243215	0.000942381	0.018362	0.00369695	L1	EUR_EAS
chr5:138522803:G:A	chr5:138595901:G:A	rs17207604	0.242929	-7.68e-05	0.0183642	0.00411374	L1	EUR_EAS
chr5:139685595:A:G	chr5:139684143:G:A	rs2336880	0.361274	0.0410205	0.0168253	0.037688	L1	AFR_EUR
chr5:139685595:A:G	chr5:139685250:C:T	rs34510678	0.36276	0.04174	0.0168359	0.0238944	L1	AFR_EUR
chr5:139685595:A:G	chr5:139685595:A:G	rs35123781	0.350271	0.046868	0.0171091	0.0751634	L1	AFR_EUR
chr5:139685595:A:G	chr5:139686403:T:G	rs9687282	0.353189	0.0459633	0.0170558	0.0578515	L1	AFR_EUR
chr5:139685595:A:G	chr5:139687513:G:A	rs13436896	0.354477	0.0452511	0.0170306	0.0340305	L1	AFR_EUR
chr5:154121617:C:A	chr5:153984580:A:G	rs375232	0.485982	0.00238396	0.0156209	0.000247882	L2	EUR
chr5:154121617:C:A	chr5:153985868:T:G	rs4354102	0.471275	0.00699034	0.015668	0.000239581	L2	EUR
chr5:154121617:C:A	chr5:153987245:G:A	rs425263	0.471365	0.00721294	0.0156715	0.000250641	L2	EUR
chr5:154121617:C:A	chr5:153987736:G:A	rs378267	0.470607	-0.000355806	0.0155857	0.000174591	L2	EUR
chr5:154121617:C:A	chr5:153988605:T:G	rs453034	0.46875	0.00611949	0.0156753	0.000266926	L2	EUR
chr5:154121617:C:A	chr5:153991006:T:C	rs2053310	0.471467	0.00742436	0.015672	0.000258226	L2	EUR
chr5:154121617:C:A	chr5:153991845:C:T	rs707178	0.471388	0.00679455	0.0156718	0.000261589	L2	EUR
chr5:154121617:C:A	chr5:153992965:G:A	rs1057772	0.471271	0.00746307	0.0156716	0.000248215	L2	EUR
chr5:154121617:C:A	chr5:153994058:A:G	rs1438591	0.481627	0.00148596	0.0156355	0.000226012	L2	EUR
chr5:154121617:C:A	chr5:153995222:A:G	rs56025158	0.470398	-0.000493103	0.0155889	0.000178992	L2	EUR
chr5:154121617:C:A	chr5:153999533:C:T	rs6874824	0.471571	0.00622102	0.0156737	0.000255383	L2	EUR
chr5:154121617:C:A	chr5:154002564:T:C	rs2560060	0.471176	0.00606433	0.0156736	0.00028321	L2	EUR
chr5:154121617:C:A	chr5:154008356:C:A	rs6580047	0.471387	0.00569471	0.015671	0.000261065	L2	EUR
chr5:154121617:C:A	chr5:154010044:G:A	rs12651907	0.471412	0.00585419	0.0156719	0.000266776	L2	EUR
chr5:154121617:C:A	chr5:154010794:C:T	rs1978855	0.471431	0.00557726	0.015674	0.000256194	L2	EUR
chr5:154121617:C:A	chr5:154010856:G:A	rs1978856	0.469753	-0.0031565	0.0155846	0.00017698	L2	EUR
chr5:154121617:C:A	chr5:154012058:G:A	rs690053	0.468757	0.00458792	0.0156763	0.000269422	L2	EUR
chr5:154121617:C:A	chr5:154012069:T:C	rs496618	0.468751	0.00452004	0.0156763	0.000267451	L2	EUR
chr5:154121617:C:A	chr5:154014359:G:A	rs690027	0.468705	0.00480298	0.0156749	0.000270448	L2	EUR
chr5:154121617:C:A	chr5:154014604:G:A	rs689799	0.474808	-0.00071833	0.0155882	0.000199055	L2	EUR
chr5:154121617:C:A	chr5:154015912:T:C	rs2560056	0.46852	0.00479104	0.0156793	0.000263098	L2	EUR
chr5:154121617:C:A	chr5:154020162:C:T	rs552556	0.488719	0.00288727	0.015631	0.000270154	L2	EUR
chr5:154121617:C:A	chr5:154020932:A:G	rs2118661	0.470685	-0.0011153	0.015591	0.000183605	L2	EUR
chr5:154121617:C:A	chr5:154021636:C:T	rs112431929	0.471389	0.00579431	0.0156726	0.000267111	L2	EUR
chr5:154121617:C:A	chr5:154022272:A:G	rs4574591	0.47149	0.00609056	0.0156725	0.000257043	L2	EUR
chr5:154121617:C:A	chr5:154026830:A:C	rs10038905	0.471535	0.00597656	0.0156748	0.000209793	L2	EUR
chr5:154121617:C:A	chr5:154030460:G:A	rs2578375	0.471503	0.00676462	0.0156731	0.000262699	L2	EUR
chr5:154121617:C:A	chr5:154030660:C:T	rs2578376	0.471318	0.00679186	0.0156694	0.00025961	L2	EUR
chr5:154121617:C:A	chr5:154031374:G:A	rs2560059	0.417782	-3.71e-05	0.0166529	0.000204099	L2	EUR
chr5:154121617:C:A	chr5:154033285:G:A	rs720987	0.468904	0.00479062	0.0156762	0.000292742	L2	EUR
chr5:154121617:C:A	chr5:154036137:T:C	rs10039286	0.497923	0.0034601	0.0155913	0.000234535	L2	EUR
chr5:154121617:C:A	chr5:154036572:G:A	rs10055534	0.499265	0.00193798	0.0155901	0.000234664	L2	EUR
chr5:154121617:C:A	chr5:154038399:T:G	rs920310	0.468713	0.00477995	0.0156756	0.000281906	L2	EUR
chr5:154121617:C:A	chr5:154039589:T:C	rs2250995	0.310608	-0.00288593	0.017948	0.000200368	L2	EUR
chr5:154121617:C:A	chr5:154040248:C:T	rs567749	0.489084	0.00467203	0.0156247	0.000247041	L2	EUR
chr5:154121617:C:A	chr5:154041173:G:A	rs816041	0.469323	0.00517507	0.0156737	0.000231693	L2	EUR
chr5:154121617:C:A	chr5:154041852:G:T	rs816040	0.468871	0.00587535	0.0156323	0.000271236	L2	EUR
chr5:154121617:C:A	chr5:154043412:G:A	rs861631	0.469126	0.00618899	0.0156754	0.000265954	L2	EUR
chr5:154121617:C:A	chr5:154044038:T:C	rs544908	0.486194	0.00333484	0.0156193	0.00028154	L2	EUR
chr5:154121617:C:A	chr5:154045521:A:G	rs816037	0.468856	0.00603519	0.0156745	0.000262599	L2	EUR
chr5:154121617:C:A	chr5:154045641:T:C	rs816036	0.471799	0.00754298	0.0156705	0.000260416	L2	EUR
chr5:154121617:C:A	chr5:154046393:C:A	rs411245	0.471807	0.00772817	0.0156715	0.000251541	L2	EUR
chr5:154121617:C:A	chr5:154049609:A:G	rs478020	0.470494	0.000372082	0.0155897	0.000184416	L2	EUR
chr5:154121617:C:A	chr5:154050875:A:G	rs555612	0.469162	0.00631939	0.0156763	0.000270976	L2	EUR
chr5:154121617:C:A	chr5:154054847:A:G	rs1382278	0.468751	0.00617642	0.0156768	0.000260013	L2	EUR
chr5:154121617:C:A	chr5:154059481:G:A	rs816024	0.469125	0.0062027	0.0156849	0.000250015	L2	EUR
chr5:154121617:C:A	chr5:154067265:C:T	rs2351022	0.472802	0.00174554	0.0156045	0.00036083	L2	EUR
chr5:154121617:C:A	chr5:154067980:T:G	rs816033	0.272909	-0.00899456	0.0175019	0.000197989	L2	EUR
chr5:154121617:C:A	chr5:154070509:C:A	rs816032	0.477893	0.00383192	0.0156652	0.000418639	L2	EUR
chr5:154121617:C:A	chr5:154071230:C:T	rs1438590	0.471457	0.00398616	0.0156873	0.000508268	L2	EUR
chr5:154121617:C:A	chr5:154071728:C:T	rs816029	0.439112	-0.00316776	0.0158498	0.000486712	L2	EUR
chr5:154121617:C:A	chr5:154072442:A:G	rs816028	0.473539	0.000762249	0.0156092	0.000373898	L2	EUR
chr5:154121617:C:A	chr5:154074620:T:G	rs816026	0.486422	0.00178968	0.015596	0.000276958	L2	EUR
chr5:154121617:C:A	chr5:154074908:C:T	rs13154303	0.399939	-0.00176525	0.015905	0.00101877	L2	EUR
chr5:154121617:C:A	chr5:154075444:C:T	rs13155109	0.399984	-0.00151854	0.0159042	0.00111691	L2	EUR
chr5:154121617:C:A	chr5:154075854:C:T	rs13159430	0.492606	-0.00274374	0.0155572	0.00111666	L2	EUR
chr5:154121617:C:A	chr5:154076376:C:T	rs7709154	0.400003	-0.0017764	0.0159043	0.00107006	L2	EUR
chr5:154121617:C:A	chr5:154076692:T:C	rs1478350	0.477379	0.00140519	0.0155982	0.000298001	L2	EUR
chr5:154121617:C:A	chr5:154076764:A:G	rs4958693	0.492749	-0.000883711	0.0155621	0.00112656	L2	EUR
chr5:154121617:C:A	chr5:154077247:G:A	rs1871157	0.39996	-0.00181861	0.0159046	0.00105413	L2	EUR
chr5:154121617:C:A	chr5:154078226:A:G	rs816005	0.477639	0.000616702	0.015596	0.000320566	L2	EUR
chr5:154121617:C:A	chr5:154079116:C:T	rs816006	0.477424	0.000931197	0.0155993	0.000297119	L2	EUR
chr5:154121617:C:A	chr5:154079845:C:T	rs12523627	0.400017	-0.00145055	0.0158684	0.00105251	L2	EUR
chr5:154121617:C:A	chr5:154080483:C:T	rs4958354	0.400099	-0.00160826	0.0159015	0.00107908	L2	EUR
chr5:154121617:C:A	chr5:154081489:G:A	rs11167658	0.399939	-0.00150143	0.0159031	0.00107835	L2	EUR
chr5:154121617:C:A	chr5:154081968:A:G	rs816009	0.477459	0.000933764	0.0155987	0.000298116	L2	EUR
chr5:154121617:C:A	chr5:154083148:G:A	rs816010	0.42399	0.00198122	0.0166647	0.000486851	L2	EUR
chr5:154121617:C:A	chr5:154084867:G:A	rs816012	0.477606	0.00192718	0.015602	0.000492207	L2	EUR
chr5:154121617:C:A	chr5:154085892:G:T	rs707181	0.477527	0.000959983	0.0155973	0.000506047	L2	EUR
chr5:154121617:C:A	chr5:154086680:G:A	rs11954307	0.494924	0.000172528	0.0155501	0.00201082	L2	EUR
chr5:154121617:C:A	chr5:154088635:A:G	rs816016	0.477752	0.00231996	0.0155921	0.000481602	L2	EUR
chr5:154121617:C:A	chr5:154089079:T:C	rs816017	0.477733	0.00234608	0.0155924	0.000502545	L2	EUR
chr5:154121617:C:A	chr5:154089460:C:T	rs13173253	0.399743	-0.00103598	0.0159026	0.00182428	L2	EUR
chr5:154121617:C:A	chr5:154089745:A:G	rs4958355	0.399711	-0.000718018	0.0159014	0.00187003	L2	EUR
chr5:154121617:C:A	chr5:154091326:T:C	rs707182	0.484483	0.00308568	0.0155852	0.000530361	L2	EUR
chr5:154121617:C:A	chr5:154092177:A:G	rs707183	0.47533	0.00581527	0.0156025	0.000204472	L2	EUR
chr5:154121617:C:A	chr5:154093149:G:A	rs7705478	0.399818	-0.000189661	0.0159028	0.00178247	L2	EUR
chr5:154121617:C:A	chr5:154093194:C:A	rs7705235	0.399724	-0.00111505	0.0159024	0.00178831	L2	EUR
chr5:154121617:C:A	chr5:154093903:G:A	rs863639	0.484561	0.00278226	0.0155834	0.000543746	L2	EUR
chr5:154121617:C:A	chr5:154094777:A:C	rs815620	0.484743	0.00219969	0.0155848	0.000495088	L2	EUR
chr5:154121617:C:A	chr5:154096647:C:A	rs843811	0.484565	0.0028338	0.0155827	0.000523244	L2	EUR
chr5:154121617:C:A	chr5:154097099:G:T	rs4312933	0.399725	-0.000516071	0.0159022	0.00184259	L2	EUR
chr5:154121617:C:A	chr5:154097262:G:T	rs2882468	0.399717	-0.000700636	0.0159033	0.00181276	L2	EUR
chr5:154121617:C:A	chr5:154098617:T:C	rs6580052	0.389537	-0.00721186	0.015971	0.00209131	L2	EUR
chr5:154121617:C:A	chr5:154100053:A:G	rs2434375	0.428322	-0.0034746	0.0157317	0.000580309	L2	EUR
chr5:154121617:C:A	chr5:154101895:A:G	rs35391150	0.389586	-0.00762607	0.0159734	0.00312522	L2	EUR
chr5:154121617:C:A	chr5:154102131:G:A	rs815636	0.484615	0.00324246	0.0155826	0.000650459	L2	EUR
chr5:154121617:C:A	chr5:154102963:A:G	rs864626	0.484548	0.00322519	0.0155832	0.000630216	L2	EUR
chr5:154121617:C:A	chr5:154103223:A:G	rs815633	0.484549	0.00322354	0.0155833	0.000665255	L2	EUR
chr5:154121617:C:A	chr5:154104880:C:T	rs815632	0.48566	0.00578898	0.0155782	0.000665837	L2	EUR
chr5:154121617:C:A	chr5:154104940:G:A	rs4958695	0.389435	-0.0069948	0.0159743	0.00322375	L2	EUR
chr5:154121617:C:A	chr5:154105515:A:G	rs4958696	0.389423	-0.00727712	0.0159774	0.00325273	L2	EUR
chr5:154121617:C:A	chr5:154106266:T:C	rs707184	0.400336	-0.00532276	0.0159179	0.000896999	L2	EUR
chr5:154121617:C:A	chr5:154108654:A:G	rs62384104	0.271187	-0.0022122	0.0175486	0.000842734	L2	EUR
chr5:154121617:C:A	chr5:154110798:G:A	rs1428122	0.31165	-0.00307387	0.016867	0.00189959	L2	EUR
chr5:154121617:C:A	chr5:154112576:C:T	rs815627	0.488122	0.00792908	0.0156149	0.000393045	L2	EUR
chr5:154121617:C:A	chr5:154113591:C:T	rs815625	0.400649	-0.00257333	0.0159538	0.000311729	L2	EUR
chr5:154121617:C:A	chr5:154114679:T:C	rs815623	0.467777	-0.00108726	0.0156758	0.000236959	L2	EUR
chr5:154121617:C:A	chr5:154175575:C:T	rs76530294	0.0540843	-0.0470665	0.034967	0.00058445	L3	EUR
chr5:154121617:C:A	chr5:154183848:C:T	rs77075605	0.0649908	-0.0398151	0.0317955	0.000590169	L3	EUR
chr5:154121617:C:A	chr5:154205707:A:C	rs80016487	0.138355	0.00107554	0.0225261	0.000290243	L3	EUR
chr5:154121617:C:A	chr5:154236789:C:T	rs58599922	0.109649	-0.000637684	0.025143	0.00153331	L3	EUR
chr5:154121617:C:A	chr5:154237418:C:T	rs1422790	0.134527	0.00453235	0.0229726	0.00266844	L3	EUR
chr5:154121617:C:A	chr5:154239316:C:T	rs6893675	0.11011	-0.00170691	0.0251158	0.00156143	L3	EUR
chr5:154121617:C:A	chr5:154241455:G:A	rs6865148	0.211763	0.00264088	0.0189649	0.00237153	L3	EUR
chr5:154121617:C:A	chr5:154243261:G:A	rs73802964	0.222109	-0.000762173	0.0186305	0.00165059	L3	EUR
chr5:154121617:C:A	chr5:154245608:C:A	rs73293378	0.21199	0.00593226	0.0189506	0.00207019	L3	EUR
chr5:154121617:C:A	chr5:154248785:G:A	rs17627296	0.0334122	0.00855832	0.0448425	0.00154754	L3	EUR
chr5:154121617:C:A	chr5:154252778:A:G	rs76969299	0.177161	-0.00818398	0.0203218	0.00102423	L3	EUR
chr5:154121617:C:A	chr5:154253839:G:A	rs73802970	0.176919	-0.00842434	0.0203504	0.000914299	L3	EUR
chr5:154121617:C:A	chr5:154254758:C:T	rs73802972	0.22187	-0.00261209	0.0186448	0.00173207	L3	EUR
chr5:154121617:C:A	chr5:154256033:T:C	rs6580066	0.221785	-0.00275183	0.0186454	0.00171791	L3	EUR
chr5:154121617:C:A	chr5:154257588:G:A	rs61189725	0.210483	0.00280332	0.019001	0.00111481	L3	EUR
chr5:154121617:C:A	chr5:154258659:A:G	rs520843	0.426383	-0.00351451	0.0157408	0.000568796	L3	EUR
chr5:154121617:C:A	chr5:154258739:C:T	rs506674	0.426378	-0.00353164	0.0157408	0.000565094	L3	EUR
chr5:154121617:C:A	chr5:154259190:G:A	rs490905	0.426287	-0.00351324	0.0157412	0.000540724	L3	EUR
chr5:154121617:C:A	chr5:154259233:T:G	rs532270	0.426743	-0.00358282	0.0157343	0.000608374	L3	EUR
chr5:154121617:C:A	chr5:154259483:T:C	rs514699	0.426473	-0.00366632	0.0157211	0.000455925	L3	EUR
chr5:154121617:C:A	chr5:154259537:T:G	rs534987	0.426325	-0.00355718	0.0157407	0.000457989	L3	EUR
chr5:154121617:C:A	chr5:154259748:A:G	rs489770	0.425702	-0.00432666	0.0157481	0.00057136	L3	EUR
chr5:154121617:C:A	chr5:154260238:A:G	rs2443516	0.426363	-0.00363915	0.0157409	0.000565435	L3	EUR
chr5:154121617:C:A	chr5:154260486:A:G	rs2434529	0.426364	-0.00363857	0.0157409	0.000565402	L3	EUR
chr5:154121617:C:A	chr5:154260748:G:A	rs2443517	0.426326	-0.00391223	0.0157384	0.000584336	L3	EUR
chr5:154121617:C:A	chr5:154260788:C:T	rs2434531	0.4264	-0.0029955	0.015741	0.000552665	L3	EUR
chr5:154121617:C:A	chr5:154260817:A:G	rs2443518	0.426399	-0.00299485	0.0157408	0.000553464	L3	EUR
chr5:154121617:C:A	chr5:154260912:G:A	rs2434532	0.426506	-0.00350131	0.0157413	0.00055962	L3	EUR
chr5:154121617:C:A	chr5:154261294:A:G	rs2443519	0.427383	-0.00323372	0.0157444	0.000566751	L3	EUR
chr5:154121617:C:A	chr5:154261945:T:C	rs2443520	0.42638	-0.00428893	0.0157409	0.000569494	L3	EUR
chr5:154121617:C:A	chr5:154262485:T:G	rs2443522	0.426368	-0.00363864	0.0157403	0.000566309	L3	EUR
chr5:154121617:C:A	chr5:154262565:A:C	rs2443523	0.426406	-0.00376743	0.0157402	0.000569533	L3	EUR
chr5:154121617:C:A	chr5:154262636:T:C	rs2443524	0.426332	-0.00355073	0.0157416	0.000566915	L3	EUR
chr5:154121617:C:A	chr5:154262876:T:C	rs2443525	0.426368	-0.00384609	0.015742	0.000566632	L3	EUR
chr5:154121617:C:A	chr5:154262879:A:G	rs2431685	0.426368	-0.00384628	0.015742	0.000566709	L3	EUR
chr5:154121617:C:A	chr5:154263006:G:A	rs693446	0.426366	-0.00363877	0.0157409	0.000559532	L3	EUR
chr5:154121617:C:A	chr5:154263561:A:G	rs640288	0.426343	-0.00426547	0.0157415	0.00056979	L3	EUR
chr5:154121617:C:A	chr5:154263581:A:G	rs580013	0.426384	-0.00378213	0.0157413	0.000590275	L3	EUR
chr5:154121617:C:A	chr5:154263989:G:A	rs73281445	0.221753	-0.00255102	0.0186439	0.00116484	L3	EUR
chr5:154121617:C:A	chr5:154264169:C:T	rs637505	0.426375	-0.00376348	0.015741	0.000589147	L3	EUR
chr5:154121617:C:A	chr5:154264652:A:G	rs625212	0.426371	-0.00363948	0.0157409	0.000564083	L3	EUR
chr5:154121617:C:A	chr5:154265368:A:G	rs528184	0.426414	-0.00423238	0.015743	0.000579563	L3	EUR
chr5:154121617:C:A	chr5:154268774:C:T	rs57192789	0.222172	-0.00249875	0.0186333	0.00179023	L3	EUR
chr5:154121617:C:A	chr5:154268910:A:G	rs10051799	0.379551	-0.00822928	0.016825	0.000590106	L3	EUR
chr5:154121617:C:A	chr5:154269554:A:G	rs17552495	0.222358	-0.00105216	0.0186221	0.00176981	L3	EUR
chr5:154121617:C:A	chr5:154271453:C:T	rs3959918	0.222329	-0.00107628	0.0186246	0.00178639	L3	EUR
chr5:154121617:C:A	chr5:154271792:T:C	rs56964148	0.211422	0.00397003	0.0189687	0.00115728	L3	EUR
chr5:154121617:C:A	chr5:154271899:A:G	rs17552639	0.211204	0.00355757	0.0189718	0.00160642	L3	EUR
chr5:154121617:C:A	chr5:154272007:A:G	rs6881721	0.211056	0.00374995	0.0189743	0.00115785	L3	EUR
chr5:154121617:C:A	chr5:154272043:G:T	rs6882166	0.222231	-0.000119442	0.0186255	0.00181761	L3	EUR
chr5:154121617:C:A	chr5:154272166:A:G	rs149329	0.426268	-0.00224576	0.015754	0.000683998	L3	EUR
chr5:154121617:C:A	chr5:154273167:T:C	rs73805839	0.221945	-0.00260696	0.0186332	0.00117802	L3	EUR
chr5:154121617:C:A	chr5:154273370:G:A	rs73281459	0.221963	-0.00192894	0.0186325	0.00108272	L3	EUR
chr5:154121617:C:A	chr5:154274876:C:A	rs73281462	0.22193	-0.00174609	0.0186353	0.00116899	L3	EUR
chr5:154121617:C:A	chr5:154275315:T:C	rs73281463	0.2219	-0.00201106	0.0186371	0.00160105	L3	EUR
chr5:154121617:C:A	chr5:154275577:C:T	rs73281464	0.221906	-0.00199628	0.0186367	0.0011709	L3	EUR
chr5:154121617:C:A	chr5:154276024:C:T	rs60552828	0.281701	-0.00849824	0.0172329	0.0012064	L3	EUR
chr5:154121617:C:A	chr5:154276758:A:G	rs1833734	0.221934	-0.00190833	0.0186335	0.001199	L3	EUR
chr5:154121617:C:A	chr5:154277178:A:G	rs73279671	0.287861	-0.00926181	0.0171157	0.00121361	L3	EUR
chr5:154121617:C:A	chr5:154277673:C:T	rs1422785	0.284526	-0.00930827	0.0171708	0.00123402	L3	EUR
chr5:154121617:C:A	chr5:154287230:C:T	rs58007470	0.244614	-0.0119077	0.018126	0.000477995	L3	EUR
chr5:154121617:C:A	chr5:154291416:C:T	rs73279685	0.178776	-0.00608572	0.0202344	0.000799581	L3	EUR
chr5:154121617:C:A	chr5:154292263:G:T	rs73279687	0.178821	-0.00605094	0.0202356	0.000803352	L3	EUR
chr5:154121617:C:A	chr5:154300142:T:C	rs7730945	0.178884	-0.00624431	0.0202452	0.00043424	L3	EUR
chr5:154121617:C:A	chr5:154301648:C:A	rs61197056	0.110793	-0.00304783	0.0250555	0.000430679	L3	EUR
chr6:64456348:C:A	chr6:64206539:C:T	rs12174860	0.425748	0.00497379	0.015716	0.00207483	L1	EUR_EAS
chr6:64456348:C:A	chr6:64206887:A:G	rs12175881	0.137698	0.0442011	0.0227154	0.00162298	L1	EUR_EAS
chr6:64456348:C:A	chr6:64207015:C:T	rs13193948	0.134224	0.0413694	0.0230135	0.00158803	L1	EUR_EAS
chr6:64456348:C:A	chr6:64208744:A:G	rs4529287	0.286269	-0.00617735	0.0172132	0.000263788	L1	EUR_EAS
chr6:64456348:C:A	chr6:64210601:T:C	rs11757626	0.292899	-0.00703066	0.0170605	0.000264255	L1	EUR_EAS
chr6:64456348:C:A	chr6:64211538:A:G	rs72878708	0.285341	-0.00654139	0.0172287	0.000197066	L1	EUR_EAS
chr6:64456348:C:A	chr6:64213521:T:C	rs4397206	0.29213	-0.00702054	0.0170804	0.000269897	L1	EUR_EAS
chr6:64456348:C:A	chr6:64215143:G:A	rs4710263	0.335067	-0.00898854	0.0164678	0.00168927	L1	EUR_EAS
chr6:64456348:C:A	chr6:64216368:C:A	rs7762802	0.371804	-0.00124998	0.0161015	0.00193253	L1	EUR_EAS
chr6:64456348:C:A	chr6:64216417:A:G	rs9353635	0.292029	-0.0064273	0.0170841	0.000269419	L1	EUR_EAS
chr6:64456348:C:A	chr6:64217923:T:C	rs11753432	0.430344	0.00195079	0.0157073	0.00170221	L1	EUR_EAS
chr6:64456348:C:A	chr6:64218979:T:C	rs9359831	0.305002	-0.00449194	0.0168979	0.00025688	L1	EUR_EAS
chr6:64456348:C:A	chr6:64221397:T:G	rs4435927	0.298783	-0.0025708	0.0170186	0.000285269	L1	EUR_EAS
chr6:64456348:C:A	chr6:64221414:T:C	rs4235968	0.304726	-0.00404703	0.0169048	0.000289672	L1	EUR_EAS
chr6:64456348:C:A	chr6:64221480:G:A	rs4235969	0.298671	-0.00275804	0.0170219	0.000282172	L1	EUR_EAS
chr6:64456348:C:A	chr6:64222990:C:T	rs9351198	0.298696	-0.00278153	0.0170225	0.000280185	L1	EUR_EAS
chr6:64456348:C:A	chr6:64223430:A:G	rs9351199	0.298682	-0.00291859	0.017023	0.000279003	L1	EUR_EAS
chr6:64456348:C:A	chr6:64225989:C:T	rs4710473	0.297854	-0.00370205	0.0170363	0.000270452	L1	EUR_EAS
chr6:64456348:C:A	chr6:64226449:G:T	rs9359839	0.297847	-0.0037028	0.017037	0.000266458	L1	EUR_EAS
chr6:64456348:C:A	chr6:64227208:A:G	rs9362607	0.401601	-0.00108651	0.0158766	0.00162679	L1	EUR_EAS
chr6:64456348:C:A	chr6:64227676:A:G	rs9362608	0.29793	-0.00393913	0.0170358	0.000266207	L1	EUR_EAS
chr6:64456348:C:A	chr6:64228287:G:A	rs4482959	0.297894	-0.00437328	0.0170347	0.000260454	L1	EUR_EAS
chr6:64456348:C:A	chr6:64232288:C:T	rs6916780	0.378592	-0.00823727	0.0160729	0.00285634	L1	EUR_EAS
chr6:64456348:C:A	chr6:64232551:G:A	rs4710474	0.303552	-0.00409169	0.0169285	0.000275593	L1	EUR_EAS
chr6:64456348:C:A	chr6:64232833:T:G	rs4710475	0.311908	-0.00264787	0.0167916	0.000282573	L1	EUR_EAS
chr6:64456348:C:A	chr6:64233998:G:T	rs12175973	0.30287	-0.00526579	0.0169388	0.000265991	L1	EUR_EAS
chr6:64456348:C:A	chr6:64235038:C:T	rs35150413	0.13286	0.0374792	0.0230586	0.00139613	L1	EUR_EAS
chr6:64456348:C:A	chr6:64236418:T:C	rs6925079	0.376254	0.00538233	0.0160226	0.0155365	L1	EUR_EAS
chr6:64456348:C:A	chr6:64236445:G:A	rs13219407	0.144955	0.0309253	0.0223489	0.00109126	L1	EUR_EAS
chr6:64456348:C:A	chr6:64236709:C:A	rs9362619	0.150453	0.034272	0.0219915	0.00114975	L1	EUR_EAS
chr6:64456348:C:A	chr6:64237403:T:C	rs9344908	0.313934	-0.00442114	0.0168115	0.000335216	L1	EUR_EAS
chr6:64456348:C:A	chr6:64238757:G:T	rs7760918	0.312845	-0.00485017	0.0168264	0.00020622	L1	EUR_EAS
chr6:64456348:C:A	chr6:64239508:C:T	rs35507550	0.312862	-0.00504624	0.0168282	0.00020922	L1	EUR_EAS
chr6:64456348:C:A	chr6:64240108:T:C	rs75137621	0.31183	-0.00346805	0.016866	0.00027852	L1	EUR_EAS
chr6:64456348:C:A	chr6:64240266:A:G	rs4473845	0.312855	-0.00562368	0.0168284	0.00020354	L1	EUR_EAS
chr6:64456348:C:A	chr6:64240437:G:A	rs4263567	0.312843	-0.00511349	0.0168272	0.000204652	L1	EUR_EAS
chr6:64456348:C:A	chr6:64241554:G:A	rs9353651	0.312897	-0.00538291	0.0168292	0.000312231	L1	EUR_EAS
chr6:64456348:C:A	chr6:64241560:T:C	rs9344914	0.149605	0.0373401	0.0220139	0.00213795	L1	EUR_EAS
chr6:64456348:C:A	chr6:64242131:G:T	rs13191836	0.149481	0.0332649	0.0220105	0.00157427	L1	EUR_EAS
chr6:64456348:C:A	chr6:64242582:C:T	rs4391246	0.146079	0.0309914	0.0222659	0.00149351	L1	EUR_EAS
chr6:64456348:C:A	chr6:64243487:T:G	rs9344916	0.364599	-0.0102104	0.0162156	0.00217761	L1	EUR_EAS
chr6:64456348:C:A	chr6:64244491:C:T	rs9342186	0.313609	-0.00415809	0.0168167	0.000351878	L1	EUR_EAS
chr6:64456348:C:A	chr6:64244732:C:T	rs9342187	0.313671	-0.00515189	0.0168069	0.000419086	L1	EUR_EAS
chr6:64456348:C:A	chr6:64245224:T:C	rs4472328	0.313655	-0.00510282	0.0168079	0.000416305	L1	EUR_EAS
chr6:64456348:C:A	chr6:64246075:G:A	rs9344917	0.132897	0.0232082	0.0235468	0.00285662	L1	EUR_EAS
chr6:64456348:C:A	chr6:64246897:A:G	rs4504461	0.273232	-0.0227532	0.018086	0.000323334	L1	EUR_EAS
chr6:64456348:C:A	chr6:64247927:A:G	rs9353659	0.452856	0.0022062	0.0156884	0.0023842	L1	EUR_EAS
chr6:64456348:C:A	chr6:64248107:T:G	rs9344919	0.452405	0.00307532	0.015692	0.00421641	L1	EUR_EAS
chr6:64456348:C:A	chr6:64248772:C:T	rs34932369	0.19079	0.0159993	0.0199247	0.00199579	L1	EUR_EAS
chr6:64456348:C:A	chr6:64249371:G:A	rs7451037	0.313045	-0.00634917	0.0168181	0.000348342	L1	EUR_EAS
chr6:64456348:C:A	chr6:64251680:G:A	rs4710476	0.190922	0.0159434	0.0199184	0.00208142	L1	EUR_EAS
chr6:64456348:C:A	chr6:64252515:C:T	rs9353663	0.313372	-0.00647826	0.0168129	0.000415796	L1	EUR_EAS
chr6:64456348:C:A	chr6:64252870:C:T	rs9362635	0.313475	-0.00620118	0.0168129	0.000415051	L1	EUR_EAS
chr6:64456348:C:A	chr6:64252962:A:G	rs1922964	0.313458	-0.00613076	0.016812	0.000344798	L1	EUR_EAS
chr6:64456348:C:A	chr6:64252991:A:G	rs1922965	0.313437	-0.00632775	0.0168131	0.000232143	L1	EUR_EAS
chr6:64456348:C:A	chr6:64253013:C:T	rs1922966	0.313449	-0.00627402	0.0168131	0.000325281	L1	EUR_EAS
chr6:64456348:C:A	chr6:64253033:T:G	rs1922967	0.31344	-0.00632955	0.0168128	0.000321453	L1	EUR_EAS
chr6:64456348:C:A	chr6:64253075:A:G	rs4599616	0.313503	-0.0064437	0.0168133	0.000409341	L1	EUR_EAS
chr6:64456348:C:A	chr6:64253380:T:C	rs4365910	0.314184	-0.00568538	0.0168025	0.000408747	L1	EUR_EAS
chr6:64456348:C:A	chr6:64253785:G:A	rs9362637	0.314045	-0.00632507	0.0168078	0.0004103	L1	EUR_EAS
chr6:64456348:C:A	chr6:64253903:T:C	rs9344924	0.34717	0.000440076	0.0163885	0.000532096	L1	EUR_EAS
chr6:64456348:C:A	chr6:64254110:C:A	rs9353665	0.31106	-0.00607877	0.0168448	0.00041171	L1	EUR_EAS
chr6:64456348:C:A	chr6:64254882:A:C	rs1555226	0.35455	-0.00658192	0.0168485	0.000450715	L1	EUR_EAS
chr6:64456348:C:A	chr6:64255086:G:A	rs1555225	0.354544	-0.00658101	0.0168486	0.000455087	L1	EUR_EAS
chr6:64456348:C:A	chr6:64255266:T:C	rs2180036	0.354571	-0.00664604	0.0168497	0.000448446	L1	EUR_EAS
chr6:64456348:C:A	chr6:64255675:A:C	rs7764565	0.354531	-0.00641513	0.0168484	0.000459353	L1	EUR_EAS
chr6:64456348:C:A	chr6:64255743:G:A	rs7747790	0.354553	-0.00658907	0.0168494	0.000452215	L1	EUR_EAS
chr6:64456348:C:A	chr6:64255939:T:C	rs7773042	0.354617	-0.00685235	0.01685	0.000449269	L1	EUR_EAS
chr6:64456348:C:A	chr6:64256238:T:G	rs2057163	0.354635	-0.00688387	0.0168495	0.000455777	L1	EUR_EAS
chr6:64456348:C:A	chr6:64256945:G:T	rs1922961	0.354559	-0.00590379	0.0168501	0.00046169	L1	EUR_EAS
chr6:64456348:C:A	chr6:64257310:T:C	rs9362642	0.354572	-0.00590489	0.0168486	0.00048251	L1	EUR_EAS
chr6:64456348:C:A	chr6:64257567:A:G	rs1555223	0.354769	-0.00639132	0.0168448	0.000485915	L1	EUR_EAS
chr6:64456348:C:A	chr6:64257744:G:A	rs9342191	0.354582	-0.00715607	0.016846	0.000464034	L1	EUR_EAS
chr6:64456348:C:A	chr6:64257824:C:A	rs3915899	0.354766	-0.0064686	0.0168442	0.000460733	L1	EUR_EAS
chr6:64456348:C:A	chr6:64257931:T:C	rs3930877	0.354589	-0.00670403	0.0168476	0.000468348	L1	EUR_EAS
chr6:64456348:C:A	chr6:64257941:T:C	rs10806408	0.354707	-0.0065137	0.0168455	0.000458437	L1	EUR_EAS
chr6:64456348:C:A	chr6:64257995:T:G	rs9451209	0.45538	0.00269922	0.0156855	0.00248371	L1	EUR_EAS
chr6:64456348:C:A	chr6:64258015:A:G	rs9342192	0.354763	-0.00646321	0.0168455	0.000491194	L1	EUR_EAS
chr6:64456348:C:A	chr6:64258166:G:A	rs2057162	0.354747	-0.00643737	0.0168441	0.000456974	L1	EUR_EAS
chr6:64456348:C:A	chr6:64258296:C:T	rs2057161	0.354633	-0.00652754	0.0168399	0.000487908	L1	EUR_EAS
chr6:64456348:C:A	chr6:64258402:G:A	rs2057160	0.354609	-0.0064021	0.0168416	0.000476106	L1	EUR_EAS
chr6:64456348:C:A	chr6:64258728:C:A	rs9344931	0.354789	-0.00658635	0.0168423	0.000475633	L1	EUR_EAS
chr6:64456348:C:A	chr6:64258754:G:A	rs9362645	0.354774	-0.00646485	0.0168433	0.000467906	L1	EUR_EAS
chr6:64456348:C:A	chr6:64258906:C:T	rs9362646	0.354817	-0.00698207	0.0168435	0.000484198	L1	EUR_EAS
chr6:64456348:C:A	chr6:64259986:A:G	rs6925966	0.354942	-0.00602495	0.0168376	0.000463616	L1	EUR_EAS
chr6:64456348:C:A	chr6:64260018:A:C	rs6926103	0.354973	-0.00616033	0.0168378	0.000465568	L1	EUR_EAS
chr6:64456348:C:A	chr6:64260432:C:A	rs1474832	0.354697	-0.00579858	0.0168007	0.000445517	L1	EUR_EAS
chr6:64456348:C:A	chr6:64260459:T:C	rs1474831	0.355142	-0.00643547	0.0168375	0.000440026	L1	EUR_EAS
chr6:64456348:C:A	chr6:64260565:A:G	rs1474830	0.355004	-0.00610696	0.0168389	0.000313599	L1	EUR_EAS
chr6:64456348:C:A	chr6:64260594:T:C	rs1474829	0.227765	0.0320529	0.02213	0.000748844	L1	EUR_EAS
chr6:64456348:C:A	chr6:64260927:G:A	rs1922979	0.333328	0.00815858	0.0172813	0.00034925	L1	EUR_EAS
chr6:64456348:C:A	chr6:64261543:G:A	rs9362651	0.365474	0.00109644	0.0166439	0.000438989	L1	EUR_EAS
chr6:64456348:C:A	chr6:64261833:C:T	rs2144229	0.495528	0.0102045	0.0155217	0.000237921	L1	EUR_EAS
chr6:64456348:C:A	chr6:64261928:A:G	rs2144230	0.365513	0.00124398	0.0166442	0.000289147	L1	EUR_EAS
chr6:64456348:C:A	chr6:64261992:C:A	rs2180038	0.486379	-0.00744011	0.0155544	0.000410911	L1	EUR_EAS
chr6:64456348:C:A	chr6:64262036:G:T	rs2180039	0.36627	0.0022702	0.0166432	0.000391697	L1	EUR_EAS
chr6:64456348:C:A	chr6:64262110:G:A	rs6915053	0.366021	-3.31e-05	0.0166458	0.00028918	L1	EUR_EAS
chr6:64456348:C:A	chr6:64262332:G:A	rs6915412	0.359244	7.03056e-05	0.0167613	0.000279623	L1	EUR_EAS
chr6:64456348:C:A	chr6:64262562:A:G	rs987041	0.359153	0.000763363	0.0167639	0.00029077	L1	EUR_EAS
chr6:64456348:C:A	chr6:64262862:G:T	rs987040	0.401089	0.00834146	0.0161082	0.000260271	L1	EUR_EAS
chr6:64456348:C:A	chr6:64262915:A:G	rs2207431	0.401181	0.00748492	0.0161124	0.00027192	L1	EUR_EAS
chr6:64456348:C:A	chr6:64263040:G:A	rs987039	0.40121	0.00763683	0.0161121	0.000247294	L1	EUR_EAS
chr6:64456348:C:A	chr6:64263048:C:T	rs1922946	0.451046	0.00804895	0.0156452	0.000208891	L1	EUR_EAS
chr6:64456348:C:A	chr6:64263125:G:A	rs1922947	0.229427	0.022545	0.0220566	0.00080185	L1	EUR_EAS
chr6:64456348:C:A	chr6:64263505:C:T	rs9342197	0.380186	0.016678	0.0163896	0.000206944	L1	EUR_EAS
chr6:64456348:C:A	chr6:64264268:G:T	rs6927333	0.338242	0.00996994	0.0172054	0.000332143	L1	EUR_EAS
chr6:64456348:C:A	chr6:64264788:C:T	rs1922948	0.337768	0.0105109	0.0172106	0.000234392	L1	EUR_EAS
chr6:64456348:C:A	chr6:64264828:T:C	rs1922949	0.324908	0.00467555	0.0175129	0.000252199	L1	EUR_EAS
chr6:64456348:C:A	chr6:64266002:C:T	rs6940639	0.324885	0.00459608	0.0175106	0.000304287	L1	EUR_EAS
chr6:64456348:C:A	chr6:64266780:A:G	rs9362656	0.379889	0.0168696	0.016391	0.000228106	L1	EUR_EAS
chr6:64456348:C:A	chr6:64266871:G:A	rs9353679	0.379903	0.0170234	0.0163934	0.000229459	L1	EUR_EAS
chr6:64456348:C:A	chr6:64267243:G:A	rs12190681	0.357777	0.027797	0.0166918	0.000315122	L1	EUR_EAS
chr6:64456348:C:A	chr6:64268563:T:C	rs7772080	0.209927	0.0581041	0.0234632	0.00028254	L1	EUR_EAS
chr6:64456348:C:A	chr6:64271254:T:G	rs13216393	0.47088	0.0120405	0.015635	0.000175569	L1	EUR_EAS
chr6:64456348:C:A	chr6:64272921:G:A	rs7756113	0.463739	0.00876787	0.0156521	0.000958595	L1	EUR_EAS
chr6:64456348:C:A	chr6:64273323:C:A	rs10806409	0.36312	0.0204145	0.0166408	0.000164446	L1	EUR_EAS
chr6:64456348:C:A	chr6:64273825:T:C	rs10806410	0.45902	-0.00229144	0.0156585	0.00020971	L1	EUR_EAS
chr6:64456348:C:A	chr6:64274099:G:A	rs6925740	0.198897	0.053163	0.0250044	0.000324863	L1	EUR_EAS
chr6:64456348:C:A	chr6:64274414:T:C	rs6454760	0.281475	-0.00813465	0.0189817	0.000229931	L1	EUR_EAS
chr6:64456348:C:A	chr6:64275268:G:T	rs9344942	0.196863	0.0545819	0.0252965	0.000344524	L1	EUR_EAS
chr6:64456348:C:A	chr6:64277199:A:C	rs9353683	0.281402	-0.00804338	0.0189754	0.00023236	L1	EUR_EAS
chr6:64456348:C:A	chr6:64277380:T:C	rs6929549	0.299832	0.00579743	0.0182547	0.000213519	L1	EUR_EAS
chr6:64456348:C:A	chr6:64279199:T:C	rs7747074	0.198889	0.0524687	0.0250108	0.000387118	L1	EUR_EAS
chr6:64456348:C:A	chr6:64281288:G:A	rs6936518	0.363116	0.0199044	0.0166448	0.000167958	L1	EUR_EAS
chr6:64456348:C:A	chr6:64282923:A:C	rs1950341	0.195836	0.0509286	0.025493	0.000346899	L1	EUR_EAS
chr6:64456348:C:A	chr6:64283543:A:G	rs9451255	0.299507	0.00567433	0.0182743	0.000217621	L1	EUR_EAS
chr6:64456348:C:A	chr6:64284531:G:A	rs6912177	0.363019	0.0208708	0.0166363	0.000165153	L1	EUR_EAS
chr6:64456348:C:A	chr6:64284540:T:C	rs6940387	0.363062	0.0207971	0.0166372	0.000167845	L1	EUR_EAS
chr6:64456348:C:A	chr6:64284782:G:A	rs6916826	0.363127	0.0209876	0.0166367	0.000170226	L1	EUR_EAS
chr6:64456348:C:A	chr6:64285047:C:T	rs6918599	0.363073	0.0208533	0.0166362	0.000168088	L1	EUR_EAS
chr6:64456348:C:A	chr6:64286591:G:A	rs2207432	0.363241	0.0217764	0.0166354	0.000154319	L1	EUR_EAS
chr6:64456348:C:A	chr6:64286940:T:C	rs2224005	0.362926	0.021357	0.0166404	0.000162637	L1	EUR_EAS
chr6:64456348:C:A	chr6:64286983:G:A	rs2224006	0.36308	0.021398	0.0166367	0.000163293	L1	EUR_EAS
chr6:64456348:C:A	chr6:64287168:G:T	rs6929757	0.281394	-0.00839565	0.0189678	0.000229554	L1	EUR_EAS
chr6:64456348:C:A	chr6:64287914:T:C	rs9344951	0.280828	-0.00780379	0.0189245	0.000230862	L1	EUR_EAS
chr6:64456348:C:A	chr6:64288428:G:A	rs1922956	0.195842	0.0508654	0.0254932	0.00034184	L1	EUR_EAS
chr6:64456348:C:A	chr6:64288753:G:A	rs4645400	0.196876	0.0543547	0.0252875	0.000320525	L1	EUR_EAS
chr6:64456348:C:A	chr6:64289475:C:A	rs1922957	0.199702	0.0556215	0.0248643	0.000317335	L1	EUR_EAS
chr6:64456348:C:A	chr6:64289553:C:T	rs973265	0.281343	-0.00850772	0.0189692	0.000235246	L1	EUR_EAS
chr6:64456348:C:A	chr6:64289978:C:A	rs973266	0.468271	0.0101111	0.0156376	0.000185145	L1	EUR_EAS
chr6:64456348:C:A	chr6:64290071:G:A	rs1922958	0.299761	0.00560007	0.0182687	0.000216346	L1	EUR_EAS
chr6:64456348:C:A	chr6:64290559:G:A	rs7753480	0.198321	0.0534992	0.02497	0.000339596	L1	EUR_EAS
chr6:64456348:C:A	chr6:64290773:C:T	rs7758780	0.281745	-0.0081983	0.0189803	0.000240171	L1	EUR_EAS
chr6:64456348:C:A	chr6:64291045:C:T	rs6454771	0.209225	0.0469331	0.0271088	0.000384516	L1	EUR_EAS
chr6:64456348:C:A	chr6:64292435:T:C	rs1884179	0.299888	0.00530204	0.018268	0.000217782	L1	EUR_EAS
chr6:64456348:C:A	chr6:64292665:T:C	rs1922959	0.340939	-0.0165593	0.0191903	0.000226535	L1	EUR_EAS
chr6:64456348:C:A	chr6:64292974:T:C	rs1922960	0.363387	0.0198712	0.016645	0.000160616	L1	EUR_EAS
chr6:64456348:C:A	chr6:64293597:T:C	rs9353691	0.281506	-0.00889217	0.018963	0.00023842	L1	EUR_EAS
chr6:64456348:C:A	chr6:64293779:G:A	rs1028482	0.363178	0.0206069	0.0166373	0.00017361	L1	EUR_EAS
chr6:64456348:C:A	chr6:64294011:C:T	rs1028484	0.281348	-0.00863994	0.018961	0.000239403	L1	EUR_EAS
chr6:64456348:C:A	chr6:64294977:A:G	rs7762115	0.363118	0.0206918	0.0166385	0.000158602	L1	EUR_EAS
chr6:64456348:C:A	chr6:64295121:C:T	rs7742785	0.281488	-0.0090802	0.0189658	0.000242239	L1	EUR_EAS
chr6:64456348:C:A	chr6:64295133:A:G	rs7762420	0.363107	0.0209159	0.0166383	0.000161639	L1	EUR_EAS
chr6:64456348:C:A	chr6:64295200:C:A	rs7742917	0.467641	0.00926982	0.0156376	0.00018356	L1	EUR_EAS
chr6:64456348:C:A	chr6:64297710:G:A	rs6454776	0.363198	0.0204699	0.0166372	0.000164573	L1	EUR_EAS
chr6:64456348:C:A	chr6:64298262:G:A	rs1922962	0.196912	0.05325	0.0252937	0.000348525	L1	EUR_EAS
chr6:64456348:C:A	chr6:64298631:C:A	rs6923523	0.281518	-0.00930746	0.0189647	0.000236825	L1	EUR_EAS
chr6:64456348:C:A	chr6:64298813:T:C	rs9351216	0.363212	0.0204709	0.0166365	0.000159757	L1	EUR_EAS
chr6:64456348:C:A	chr6:64299306:A:G	rs6454778	0.2815	-0.00860833	0.0189657	0.000236155	L1	EUR_EAS
chr6:64456348:C:A	chr6:64299968:A:G	rs6454779	0.199661	0.054968	0.024877	0.000346055	L1	EUR_EAS
chr6:64456348:C:A	chr6:64300102:A:G	rs6454780	0.281514	-0.00930862	0.0189654	0.000221714	L1	EUR_EAS
chr6:64456348:C:A	chr6:64300234:T:C	rs6454781	0.195868	0.0501574	0.0255024	0.000361153	L1	EUR_EAS
chr6:64456348:C:A	chr6:64301204:G:A	rs9444709	0.363107	0.0207231	0.0166378	0.000160569	L1	EUR_EAS
chr6:64456348:C:A	chr6:64301240:T:C	rs9444710	0.19978	0.0555668	0.0248607	0.000325415	L1	EUR_EAS
chr6:64456348:C:A	chr6:64301471:G:A	rs6908118	0.363204	0.0203465	0.016637	0.000161945	L1	EUR_EAS
chr6:64456348:C:A	chr6:64301674:A:C	rs6931855	0.363162	0.0198714	0.0166395	0.000163642	L1	EUR_EAS
chr6:64456348:C:A	chr6:64301695:G:A	rs6908520	0.363042	0.0195583	0.0166424	0.000164692	L1	EUR_EAS
chr6:64456348:C:A	chr6:64301896:G:T	rs6913077	0.363201	0.0203462	0.0166368	0.000161766	L1	EUR_EAS
chr6:64456348:C:A	chr6:64302440:T:G	rs6454782	0.363007	0.0203786	0.0166376	0.000157294	L1	EUR_EAS
chr6:64456348:C:A	chr6:64303025:T:C	rs9444712	0.363459	0.0195233	0.0166349	0.000168893	L1	EUR_EAS
chr6:64456348:C:A	chr6:64304423:C:T	rs9451283	0.277737	-0.0150019	0.019132	0.000223734	L1	EUR_EAS
chr6:64456348:C:A	chr6:64305788:A:G	rs9444713	0.363208	0.0203204	0.0166359	0.000160997	L1	EUR_EAS
chr6:64456348:C:A	chr6:64305863:G:A	rs9359868	0.277715	-0.0149765	0.0191373	0.000240028	L1	EUR_EAS
chr6:64456348:C:A	chr6:64305935:T:C	rs9351223	0.27774	-0.0150011	0.0191322	0.00023921	L1	EUR_EAS
chr6:64456348:C:A	chr6:64306591:C:A	rs9353701	0.363206	0.0203675	0.0166373	0.000154809	L1	EUR_EAS
chr6:64456348:C:A	chr6:64306838:C:T	rs9362694	0.198934	0.0527939	0.0249988	0.000328701	L1	EUR_EAS
chr6:64456348:C:A	chr6:64308792:C:T	rs6454783	0.277751	-0.014745	0.0191323	0.000229814	L1	EUR_EAS
chr6:64456348:C:A	chr6:64308882:G:A	rs6454784	0.199768	0.055681	0.0248609	0.000315932	L1	EUR_EAS
chr6:64456348:C:A	chr6:64309858:G:A	rs6454785	0.384419	0.0110018	0.0163234	0.000213585	L1	EUR_EAS
chr6:64456348:C:A	chr6:64310208:C:T	rs7766748	0.277762	-0.0148389	0.0191331	0.000242915	L1	EUR_EAS
chr6:64456348:C:A	chr6:64310342:G:T	rs7765711	0.277766	-0.0148387	0.0191331	0.000244012	L1	EUR_EAS
chr6:64456348:C:A	chr6:64310578:C:A	rs6932053	0.422185	0.0094898	0.0159123	0.000187284	L1	EUR_EAS
chr6:64456348:C:A	chr6:64310975:G:T	rs6935740	0.392881	-0.00369598	0.0159691	0.000212471	L1	EUR_EAS
chr6:64456348:C:A	chr6:64311624:T:G	rs6921920	0.19595	0.0502651	0.0255016	0.000383128	L1	EUR_EAS
chr6:64456348:C:A	chr6:64311745:A:G	rs6921740	0.277816	-0.0148226	0.0191321	0.000231054	L1	EUR_EAS
chr6:64456348:C:A	chr6:64312627:C:A	rs6901387	0.199812	0.0557492	0.0248602	0.000335731	L1	EUR_EAS
chr6:64456348:C:A	chr6:64312882:C:T	rs6906047	0.422215	0.0102985	0.0159094	0.00018284	L1	EUR_EAS
chr6:64456348:C:A	chr6:64313578:T:G	rs10944462	0.393035	-0.00431016	0.0159673	0.000218818	L1	EUR_EAS
chr6:64456348:C:A	chr6:64313705:C:T	rs10223677	0.422205	0.0094511	0.0159106	0.000186234	L1	EUR_EAS
chr6:64456348:C:A	chr6:64314037:T:C	rs9451296	0.162614	0.0454321	0.0324591	0.000862176	L1	EUR_EAS
chr6:64456348:C:A	chr6:64315019:C:A	rs9344974	0.363308	0.0197989	0.0166338	0.000157348	L1	EUR_EAS
chr6:64456348:C:A	chr6:64315916:T:C	rs9451297	0.279563	-0.017908	0.0190641	0.000238367	L1	EUR_EAS
chr6:64456348:C:A	chr6:64317150:T:C	rs6914523	0.277828	-0.0148967	0.0191287	0.000240874	L1	EUR_EAS
chr6:64456348:C:A	chr6:64317683:G:A	rs4543354	0.277793	-0.0150066	0.019129	0.00024035	L1	EUR_EAS
chr6:64456348:C:A	chr6:64317947:A:G	rs4360112	0.383728	-0.0051814	0.016034	0.000223918	L1	EUR_EAS
chr6:64456348:C:A	chr6:64318096:G:A	rs7770439	0.421978	0.00905435	0.0159103	0.000191353	L1	EUR_EAS
chr6:64456348:C:A	chr6:64318198:C:A	rs7771804	0.277576	-0.0148832	0.0191274	0.000239874	L1	EUR_EAS
chr6:64456348:C:A	chr6:64318783:T:C	rs1922969	0.392999	-0.00420858	0.015968	0.000222448	L1	EUR_EAS
chr6:64456348:C:A	chr6:64318855:G:A	rs1922970	0.363219	0.0200595	0.0166364	0.00016886	L1	EUR_EAS
chr6:64456348:C:A	chr6:64319319:C:T	rs6454790	0.277765	-0.015032	0.0191311	0.000210987	L1	EUR_EAS
chr6:64456348:C:A	chr6:64319350:A:G	rs6454791	0.277987	-0.0144979	0.0191138	0.00024512	L1	EUR_EAS
chr6:64456348:C:A	chr6:64320435:T:C	rs1922971	0.36325	0.0205806	0.0166348	0.000171573	L1	EUR_EAS
chr6:64456348:C:A	chr6:64320639:C:T	rs1922972	0.27775	-0.0150431	0.0191318	0.000244935	L1	EUR_EAS
chr6:64456348:C:A	chr6:64321090:G:T	rs1922973	0.277771	-0.0149739	0.0191319	0.000237953	L1	EUR_EAS
chr6:64456348:C:A	chr6:64321159:A:G	rs1922974	0.36321	0.0203446	0.0166368	0.000167215	L1	EUR_EAS
chr6:64456348:C:A	chr6:64321205:C:T	rs1922975	0.199817	0.0556217	0.0248608	0.000344612	L1	EUR_EAS
chr6:64456348:C:A	chr6:64321868:A:G	rs10944471	0.277341	-0.0145933	0.0191251	0.00023821	L1	EUR_EAS
chr6:64456348:C:A	chr6:64322029:G:T	rs6927405	0.394124	-0.003517	0.0159452	0.000209438	L1	EUR_EAS
chr6:64456348:C:A	chr6:64322858:C:T	rs7769524	0.277782	-0.0151577	0.0191313	0.000238094	L1	EUR_EAS
chr6:64456348:C:A	chr6:64323602:A:G	rs7752301	0.277786	-0.0152285	0.0191314	0.000239251	L1	EUR_EAS
chr6:64456348:C:A	chr6:64323823:C:T	rs7774999	0.277729	-0.0153807	0.0191314	0.000238017	L1	EUR_EAS
chr6:64456348:C:A	chr6:64323979:T:C	rs7760634	0.195959	0.0513604	0.0254949	0.00041664	L1	EUR_EAS
chr6:64456348:C:A	chr6:64324291:G:A	rs7774545	0.163027	0.0441779	0.0323319	0.00082782	L1	EUR_EAS
chr6:64456348:C:A	chr6:64324387:A:C	rs7757305	0.46838	0.0100506	0.0156243	0.000179344	L1	EUR_EAS
chr6:64456348:C:A	chr6:64324888:C:T	rs647865	0.198995	0.0528299	0.0249977	0.000365441	L1	EUR_EAS
chr6:64456348:C:A	chr6:64325021:C:T	rs647367	0.277776	-0.0146531	0.0191309	0.000229254	L1	EUR_EAS
chr6:64456348:C:A	chr6:64325918:A:C	rs633105	0.277795	-0.0152287	0.0191308	0.000242502	L1	EUR_EAS
chr6:64456348:C:A	chr6:64327111:G:A	rs617515	0.422162	0.00953219	0.0159114	0.000191053	L1	EUR_EAS
chr6:64456348:C:A	chr6:64328186:C:T	rs661442	0.363231	0.0197045	0.0166363	0.000168614	L1	EUR_EAS
chr6:64456348:C:A	chr6:64328244:T:C	rs661822	0.363304	0.0198235	0.0166357	0.000166884	L1	EUR_EAS
chr6:64456348:C:A	chr6:64328559:G:A	rs673427	0.467715	0.00843468	0.0156333	0.000183091	L1	EUR_EAS
chr6:64456348:C:A	chr6:64329631:T:C	rs647759	0.277817	-0.0152183	0.019128	0.000238074	L1	EUR_EAS
chr6:64456348:C:A	chr6:64329876:T:C	rs648766	0.277691	-0.0147962	0.0191236	0.000253172	L1	EUR_EAS
chr6:64456348:C:A	chr6:64330480:C:T	rs594828	0.277785	-0.0149757	0.0191306	0.000249256	L1	EUR_EAS
chr6:64456348:C:A	chr6:64330674:G:A	rs662644	0.366109	0.0177672	0.0165815	0.000931813	L1	EUR_EAS
chr6:64456348:C:A	chr6:64330821:T:C	rs596677	0.277814	-0.0151619	0.0191296	0.000247565	L1	EUR_EAS
chr6:64456348:C:A	chr6:64330894:C:T	rs596767	0.363233	0.0197108	0.016631	0.000172513	L1	EUR_EAS
chr6:64456348:C:A	chr6:64333649:C:T	rs599241	0.422183	0.00900163	0.015907	0.000196261	L1	EUR_EAS
chr6:64456348:C:A	chr6:64334740:G:A	rs614411	0.277861	-0.0152153	0.0191312	0.000246723	L1	EUR_EAS
chr6:64456348:C:A	chr6:64334966:A:C	rs644574	0.277856	-0.0152153	0.0191324	0.000248003	L1	EUR_EAS
chr6:64456348:C:A	chr6:64335042:T:C	rs615744	0.36328	0.0196634	0.0166311	0.000172178	L1	EUR_EAS
chr6:64456348:C:A	chr6:64336256:A:G	rs628938	0.277839	-0.015153	0.0191328	0.000248821	L1	EUR_EAS
chr6:64456348:C:A	chr6:64336306:C:T	rs642049	0.363327	0.0194883	0.0166314	0.000171105	L1	EUR_EAS
chr6:64456348:C:A	chr6:64337388:A:G	rs657050	0.19898	0.0510363	0.0250234	0.000379698	L1	EUR_EAS
chr6:64456348:C:A	chr6:64341363:A:G	rs624934	0.374288	-0.00784118	0.0161142	0.000283086	L1	EUR_EAS
chr6:64456348:C:A	chr6:64345760:A:G	rs623211	0.363345	0.02023	0.016631	0.000169295	L1	EUR_EAS
chr6:64456348:C:A	chr6:64346918:G:T	rs593493	0.199755	0.0557373	0.0248652	0.000330293	L1	EUR_EAS
chr6:64456348:C:A	chr6:64347457:G:A	rs606191	0.363345	0.019637	0.0166326	0.000171796	L1	EUR_EAS
chr6:64456348:C:A	chr6:64347688:A:C	rs593628	0.277965	-0.0153457	0.0191322	0.000249463	L1	EUR_EAS
chr6:64456348:C:A	chr6:64348313:A:G	rs24374	0.200156	0.0544129	0.0248682	0.000334296	L1	EUR_EAS
chr6:64456348:C:A	chr6:64348585:T:G	rs621537	0.362994	0.0196796	0.0165909	0.000164964	L1	EUR_EAS
chr6:64456348:C:A	chr6:64348991:A:G	rs623279	0.19713	0.0525755	0.0253035	0.000369309	L1	EUR_EAS
chr6:64456348:C:A	chr6:64349252:C:T	rs651264	0.363412	0.0196146	0.0166336	0.000176482	L1	EUR_EAS
chr6:64456348:C:A	chr6:64349746:C:T	rs671622	0.363341	0.0199032	0.0166343	0.000182297	L1	EUR_EAS
chr6:64456348:C:A	chr6:64350099:T:G	rs669983	0.277965	-0.0152196	0.0191321	0.000249754	L1	EUR_EAS
chr6:64456348:C:A	chr6:64351494:C:T	rs650553	0.27796	-0.015371	0.0191321	0.000250396	L1	EUR_EAS
chr6:64456348:C:A	chr6:64351719:G:A	rs649582	0.363361	0.0196923	0.0166327	0.000173133	L1	EUR_EAS
chr6:64456348:C:A	chr6:64351859:C:T	rs683576	0.463614	0.00742555	0.0156277	0.00177559	L1	EUR_EAS
chr6:64456348:C:A	chr6:64352400:T:C	rs588603	0.196084	0.049611	0.0255088	0.000358622	L1	EUR_EAS
chr6:64456348:C:A	chr6:64352530:C:A	rs589095	0.363397	0.0197451	0.0166332	0.000173632	L1	EUR_EAS
chr6:64456348:C:A	chr6:64352771:C:A	rs590048	0.39276	-0.00435258	0.015964	0.000350973	L1	EUR_EAS
chr6:64456348:C:A	chr6:64353337:T:C	rs622037	0.278093	-0.0160841	0.0191302	0.000248436	L1	EUR_EAS
chr6:64456348:C:A	chr6:64354881:G:A	rs1922943	0.363361	0.0195842	0.0166328	0.000173556	L1	EUR_EAS
chr6:64456348:C:A	chr6:64354923:T:C	rs1922944	0.277948	-0.0153437	0.0191321	0.000247292	L1	EUR_EAS
chr6:64456348:C:A	chr6:64355115:A:G	rs1922945	0.277767	-0.0153221	0.0191326	0.000250845	L1	EUR_EAS
chr6:64456348:C:A	chr6:64356308:C:T	rs647184	0.463825	0.00800147	0.0156276	0.00172518	L1	EUR_EAS
chr6:64456348:C:A	chr6:64357567:T:C	rs10806431	0.457997	0.0160825	0.0155719	0.000737875	L1	EUR_EAS
chr6:64456348:C:A	chr6:64357689:A:G	rs626316	0.198072	0.0483626	0.0251753	0.000339011	L1	EUR_EAS
chr6:64456348:C:A	chr6:64357920:T:C	rs625112	0.36237	0.0190661	0.0166527	0.000165149	L1	EUR_EAS
chr6:64456348:C:A	chr6:64359791:A:G	rs611618	0.363605	0.0193557	0.0166312	0.000167833	L1	EUR_EAS
chr6:64456348:C:A	chr6:64359932:A:C	rs612134	0.277704	-0.0147298	0.0191409	0.000239635	L1	EUR_EAS
chr6:64456348:C:A	chr6:64360500:T:C	rs614758	0.363326	0.0195863	0.0166323	0.000168439	L1	EUR_EAS
chr6:64456348:C:A	chr6:64362106:G:A	rs642459	0.363332	0.0197971	0.0166322	0.000154079	L1	EUR_EAS
chr6:64456348:C:A	chr6:64362362:T:G	rs643712	0.363224	0.0198671	0.016638	0.000174109	L1	EUR_EAS
chr6:64456348:C:A	chr6:64362475:C:T	rs645053	0.277966	-0.0150811	0.0191329	0.000252039	L1	EUR_EAS
chr6:64456348:C:A	chr6:64363790:C:T	rs661287	0.277724	-0.0152699	0.0191302	0.000251799	L1	EUR_EAS
chr6:64456348:C:A	chr6:64363983:G:T	rs671938	0.277723	-0.0143385	0.0191261	0.000243607	L1	EUR_EAS
chr6:64456348:C:A	chr6:64364235:C:T	rs673676	0.362859	0.0199349	0.0166275	0.000164714	L1	EUR_EAS
chr6:64456348:C:A	chr6:64364780:G:A	rs1162564	0.363309	0.0197966	0.0166322	0.000169591	L1	EUR_EAS
chr6:64456348:C:A	chr6:64365343:G:T	rs689092	0.363079	0.0198491	0.0166307	0.000167855	L1	EUR_EAS
chr6:64456348:C:A	chr6:64365890:C:T	rs583481	0.19715	0.0536697	0.025296	0.000343788	L1	EUR_EAS
chr6:64456348:C:A	chr6:64367369:C:T	rs1162565	0.162877	0.0461446	0.0324659	0.000496633	L1	EUR_EAS
chr6:64456348:C:A	chr6:64367442:T:C	rs1162566	0.278017	-0.0154026	0.0191328	0.000257863	L1	EUR_EAS
chr6:64456348:C:A	chr6:64368054:G:A	rs7744580	0.278022	-0.0154391	0.0191331	0.000247479	L1	EUR_EAS
chr6:64456348:C:A	chr6:64368920:T:C	rs673279	0.46715	0.00775752	0.0156242	0.000190432	L1	EUR_EAS
chr6:64456348:C:A	chr6:64369524:G:A	rs654722	0.278017	-0.0154023	0.0191332	0.000250783	L1	EUR_EAS
chr6:64456348:C:A	chr6:64369804:T:C	rs659099	0.363387	0.0202505	0.0166351	0.000171493	L1	EUR_EAS
chr6:64456348:C:A	chr6:64370614:C:T	rs655466	0.363363	0.0196673	0.016634	0.000173734	L1	EUR_EAS
chr6:64456348:C:A	chr6:64371450:C:A	rs683901	0.277783	-0.0151366	0.0191314	0.000250631	L1	EUR_EAS
chr6:64456348:C:A	chr6:64371912:G:A	rs612568	0.278011	-0.0152399	0.0191334	0.000269462	L1	EUR_EAS
chr6:64456348:C:A	chr6:64372940:G:T	rs593039	0.363362	0.0195041	0.0166389	0.000184518	L1	EUR_EAS
chr6:64456348:C:A	chr6:64373493:A:G	rs606051	0.298966	-0.0162334	0.0183456	0.000252588	L1	EUR_EAS
chr6:64456348:C:A	chr6:64374253:C:A	rs62418088	0.363311	0.0198562	0.0166393	0.000186497	L1	EUR_EAS
chr6:64456348:C:A	chr6:64374263:C:T	rs34171177	0.363387	0.0194655	0.0166385	0.000188816	L1	EUR_EAS
chr6:64456348:C:A	chr6:64374533:T:G	rs4084380	0.196205	0.0496728	0.0255226	0.000398666	L1	EUR_EAS
chr6:64456348:C:A	chr6:64374724:C:T	rs4518475	0.421979	0.00872328	0.015907	0.000212414	L1	EUR_EAS
chr6:64456348:C:A	chr6:64375287:C:T	rs607416	0.27779	-0.015263	0.0191352	0.000274404	L1	EUR_EAS
chr6:64456348:C:A	chr6:64375617:C:T	rs609098	0.467811	0.00840274	0.0156172	0.000295111	L1	EUR_EAS
chr6:64456348:C:A	chr6:64376014:C:A	rs610848	0.278039	-0.0148341	0.0191389	0.00026178	L1	EUR_EAS
chr6:64456348:C:A	chr6:64376230:A:C	rs622223	0.199275	0.0516223	0.0250163	0.000352014	L1	EUR_EAS
chr6:64456348:C:A	chr6:64378425:A:G	rs601604	0.363398	0.019567	0.0166387	0.000193734	L1	EUR_EAS
chr6:64456348:C:A	chr6:64380385:T:G	rs6454813	0.278057	-0.0155159	0.0191397	0.000221316	L1	EUR_EAS
chr6:64456348:C:A	chr6:64380866:G:T	rs6933738	0.278057	-0.0155706	0.0191398	0.000226137	L1	EUR_EAS
chr6:64456348:C:A	chr6:64381755:T:C	rs626227	0.288538	-0.00551098	0.0187091	0.000209299	L1	EUR_EAS
chr6:64456348:C:A	chr6:64382795:C:T	rs640941	0.360775	0.0194042	0.0166819	0.000209656	L1	EUR_EAS
chr6:64456348:C:A	chr6:64383054:A:G	rs642173	0.275774	-0.0156492	0.0192399	0.000281695	L1	EUR_EAS
chr6:64456348:C:A	chr6:64383497:C:T	rs6905538	0.361238	0.0191804	0.0166862	0.000216436	L1	EUR_EAS
chr6:64456348:C:A	chr6:64384033:T:C	rs6454819	0.276017	-0.0153239	0.0192295	0.000288752	L1	EUR_EAS
chr6:64456348:C:A	chr6:64384286:G:A	rs1922951	0.275993	-0.0150534	0.0192277	0.000287299	L1	EUR_EAS
chr6:64456348:C:A	chr6:64384833:C:A	rs587146	0.276023	-0.015324	0.0192294	0.000296593	L1	EUR_EAS
chr6:64456348:C:A	chr6:64385210:T:C	rs585650	0.470054	0.00765991	0.0156183	0.000224294	L1	EUR_EAS
chr6:64456348:C:A	chr6:64385905:C:T	rs1739409	0.361307	0.0193446	0.0166849	0.000194789	L1	EUR_EAS
chr6:64456348:C:A	chr6:64385927:A:G	rs666797	0.276045	-0.0154173	0.0192296	0.000251155	L1	EUR_EAS
chr6:64456348:C:A	chr6:64385977:C:T	rs679677	0.468681	0.00821975	0.0155753	0.000215951	L1	EUR_EAS
chr6:64456348:C:A	chr6:64386028:A:C	rs679299	0.361357	0.0194207	0.0166848	0.000215256	L1	EUR_EAS
chr6:64456348:C:A	chr6:64386287:A:G	rs678317	0.275773	-0.015265	0.0192392	0.000296869	L1	EUR_EAS
chr6:64456348:C:A	chr6:64386904:T:G	rs681665	0.394699	-0.00513056	0.015955	0.000339552	L1	EUR_EAS
chr6:64456348:C:A	chr6:64387013:C:T	rs664741	0.198097	0.0523974	0.0251811	0.000433985	L1	EUR_EAS
chr6:64456348:C:A	chr6:64387173:T:C	rs585109	0.279296	-0.0155408	0.0190794	0.000301347	L1	EUR_EAS
chr6:64456348:C:A	chr6:64387892:C:T	rs36175426	0.475525	0.00943983	0.0156095	0.000295571	L1	EUR_EAS
chr6:64456348:C:A	chr6:64388188:C:A	rs74193592	0.212739	-0.0155593	0.0190753	0.000267603	L1	EUR_EAS
chr6:64456348:C:A	chr6:64388239:A:C	rs36127403	0.476928	0.00707543	0.0156038	0.000291946	L1	EUR_EAS
chr6:64456348:C:A	chr6:64388355:T:C	rs36179168	0.47574	0.00783758	0.0156076	0.00029826	L1	EUR_EAS
chr6:64456348:C:A	chr6:64388622:T:C	rs36133910	0.212739	-0.0156255	0.0190771	0.000273841	L1	EUR_EAS
chr6:64456348:C:A	chr6:64388875:A:G	rs587278	0.279273	-0.0164036	0.0190831	0.000323823	L1	EUR_EAS
chr6:64456348:C:A	chr6:64389348:G:A	rs617121	0.279343	-0.0167213	0.0190839	0.000330153	L1	EUR_EAS
chr6:64456348:C:A	chr6:64396595:T:C	rs9362777	0.212668	-0.0151875	0.0190795	0.000278498	L1	EUR_EAS
chr6:64456348:C:A	chr6:64397240:G:A	rs13196056	0.323119	0.0191917	0.0166104	0.000371027	L1	EUR_EAS
chr6:64456348:C:A	chr6:64397646:T:C	rs67074480	0.104663	0.054558	0.0256668	0.00131215	L1	EUR_EAS
chr6:64456348:C:A	chr6:64398587:C:T	rs1416350	0.322958	0.019438	0.0166108	0.000375007	L1	EUR_EAS
chr6:64456348:C:A	chr6:64398630:T:C	rs1416349	0.108873	0.0563178	0.025161	0.001363	L1	EUR_EAS
chr6:64456348:C:A	chr6:64400930:A:G	rs9345055	0.212715	-0.0148837	0.0190899	0.000306376	L1	EUR_EAS
chr6:64456348:C:A	chr6:64401926:T:C	rs4639315	0.212709	-0.0148852	0.0190898	0.000334224	L1	EUR_EAS
chr6:64456348:C:A	chr6:64402665:A:G	rs956458	0.322901	0.0198067	0.0166215	0.000420052	L1	EUR_EAS
chr6:64456348:C:A	chr6:64402848:C:T	rs1338835	0.212707	-0.014884	0.0190905	0.000332783	L1	EUR_EAS
chr6:64456348:C:A	chr6:64403801:G:A	rs28392701	0.119651	-0.0232192	0.0241949	0.000174394	L1	EUR_EAS
chr6:64456348:C:A	chr6:64403850:A:C	rs34071019	0.212689	-0.0147233	0.0190902	0.000325855	L1	EUR_EAS
chr6:64456348:C:A	chr6:64403950:A:G	rs1338833	0.475801	0.00869238	0.0156157	0.000364798	L1	EUR_EAS
chr6:64456348:C:A	chr6:64403974:C:T	rs13203829	0.477035	0.00746593	0.0156127	0.00035874	L1	EUR_EAS
chr6:64456348:C:A	chr6:64404276:T:C	rs13193010	0.212049	-0.0154076	0.019112	0.000336508	L1	EUR_EAS
chr6:64456348:C:A	chr6:64406448:C:T	rs9353766	0.211994	-0.0155278	0.0191154	0.000324145	L1	EUR_EAS
chr6:64456348:C:A	chr6:64407186:G:A	rs9359909	0.21198	-0.0153529	0.0191134	0.000334864	L1	EUR_EAS
chr6:64456348:C:A	chr6:64407504:G:A	rs9359910	0.212026	-0.0154064	0.0191118	0.000341659	L1	EUR_EAS
chr6:64456348:C:A	chr6:64409000:A:G	rs1338819	0.211995	-0.0156155	0.0191148	0.000347508	L1	EUR_EAS
chr6:64456348:C:A	chr6:64410664:T:C	rs9351246	0.211986	-0.0154305	0.0191149	0.000354241	L1	EUR_EAS
chr6:64456348:C:A	chr6:64411107:T:G	rs4286758	0.212065	-0.015031	0.0191103	0.000364663	L1	EUR_EAS
chr6:64456348:C:A	chr6:64412351:T:C	rs34693171	0.212069	-0.0152969	0.019111	0.000358322	L1	EUR_EAS
chr6:64456348:C:A	chr6:64412729:G:A	rs16895185	0.212048	-0.0154276	0.0191113	0.000358374	L1	EUR_EAS
chr6:64456348:C:A	chr6:64412952:C:A	rs875375	0.475751	0.00877468	0.0156161	0.000395897	L1	EUR_EAS
chr6:64456348:C:A	chr6:64414989:A:G	rs68016062	0.21204	-0.0154394	0.0191119	0.000363335	L1	EUR_EAS
chr6:64456348:C:A	chr6:64416420:A:G	rs11759853	0.108236	0.0560159	0.025257	0.00163297	L1	EUR_EAS
chr6:64456348:C:A	chr6:64416630:G:A	rs11752770	0.2121	-0.0153814	0.0191129	0.000366442	L1	EUR_EAS
chr6:64456348:C:A	chr6:64416856:T:G	rs11751191	0.108243	0.0556132	0.025255	0.0015711	L1	EUR_EAS
chr6:64456348:C:A	chr6:64417048:C:A	rs11758090	0.108279	0.0559617	0.0252563	0.00160653	L1	EUR_EAS
chr6:64456348:C:A	chr6:64417142:G:A	rs1556861	0.475772	0.00824392	0.0156163	0.000399038	L1	EUR_EAS
chr6:64456348:C:A	chr6:64417773:A:C	rs1856441	0.211985	-0.0162703	0.0191234	0.000366572	L1	EUR_EAS
chr6:64456348:C:A	chr6:64417977:T:C	rs34720667	0.211904	-0.0158984	0.0191154	0.000361231	L1	EUR_EAS
chr6:64456348:C:A	chr6:64418423:C:T	rs9362796	0.108263	0.0554571	0.0252566	0.00162422	L1	EUR_EAS
chr6:64456348:C:A	chr6:64419218:C:T	rs76164097	0.211917	-0.0157829	0.0191159	0.00035581	L1	EUR_EAS
chr6:64456348:C:A	chr6:64419311:T:C	rs72889631	0.21084	-0.0170573	0.0191621	0.000360036	L1	EUR_EAS
chr6:64456348:C:A	chr6:64419745:C:T	rs9451548	0.380925	-0.00652685	0.0160724	0.000573768	L1	EUR_EAS
chr6:64456348:C:A	chr6:64419866:G:A	rs1832490	0.211917	-0.0157826	0.019116	0.000351207	L1	EUR_EAS
chr6:64456348:C:A	chr6:64419946:G:A	rs1591803	0.211919	-0.0157825	0.0191159	0.000371035	L1	EUR_EAS
chr6:64456348:C:A	chr6:64421380:A:C	rs72889636	0.211923	-0.0155531	0.0191159	0.000379569	L1	EUR_EAS
chr6:64456348:C:A	chr6:64421390:T:C	rs4710271	0.108263	0.0554553	0.0252562	0.0016535	L1	EUR_EAS
chr6:64456348:C:A	chr6:64421745:C:T	rs4710272	0.476947	0.00753412	0.0156113	0.000401199	L1	EUR_EAS
chr6:64456348:C:A	chr6:64421823:A:C	rs4710477	0.21173	-0.0160341	0.0191211	0.000366917	L1	EUR_EAS
chr6:64456348:C:A	chr6:64422091:A:G	rs1338825	0.417901	-0.00468376	0.0159722	0.000401735	L1	EUR_EAS
chr6:64456348:C:A	chr6:64422243:C:T	rs9362797	0.211883	-0.0157154	0.019118	0.000377374	L1	EUR_EAS
chr6:64456348:C:A	chr6:64423451:T:G	rs1416351	0.2119	-0.0156821	0.019119	0.000374764	L1	EUR_EAS
chr6:64456348:C:A	chr6:64423515:C:T	rs4521566	0.198027	-0.0147253	0.019628	0.000381331	L1	EUR_EAS
chr6:64456348:C:A	chr6:64423518:T:C	rs4428482	0.21191	-0.0156853	0.0191162	0.000373399	L1	EUR_EAS
chr6:64456348:C:A	chr6:64424371:T:C	rs9345069	0.211976	-0.0164948	0.019119	0.000374153	L1	EUR_EAS
chr6:64456348:C:A	chr6:64424772:C:T	rs9362801	0.298662	0.00767102	0.0169699	0.000496805	L1	EUR_EAS
chr6:64456348:C:A	chr6:64426793:T:C	rs67129217	0.212314	-0.016779	0.0191132	0.000369118	L1	EUR_EAS
chr6:64456348:C:A	chr6:64428122:C:T	rs16895206	0.212194	-0.0158071	0.0191195	0.000404879	L1	EUR_EAS
chr6:64456348:C:A	chr6:64429051:C:T	rs11963315	0.477027	0.0076496	0.0156183	0.000441164	L1	EUR_EAS
chr6:64456348:C:A	chr6:64429088:C:A	rs34221690	0.108172	0.0558777	0.0252798	0.00169261	L1	EUR_EAS
chr6:64456348:C:A	chr6:64430948:G:T	rs4631252	0.108321	0.0562308	0.0252622	0.00174584	L1	EUR_EAS
chr6:64456348:C:A	chr6:64431209:T:C	rs13210060	0.212186	-0.0161261	0.0191204	0.000398927	L1	EUR_EAS
chr6:64456348:C:A	chr6:64431577:G:A	rs9362824	0.21218	-0.0160577	0.0191198	0.000404864	L1	EUR_EAS
chr6:64456348:C:A	chr6:64432050:G:A	rs1338829	0.21218	-0.0160585	0.01912	0.000411336	L1	EUR_EAS
chr6:64456348:C:A	chr6:64432190:C:T	rs1338830	0.212181	-0.0160585	0.0191199	0.000409977	L1	EUR_EAS
chr6:64456348:C:A	chr6:64433115:C:T	rs9444828	0.417573	-0.00461789	0.0159764	0.000447	L1	EUR_EAS
chr6:64456348:C:A	chr6:64433590:G:A	rs12175349	0.212072	-0.0154592	0.019128	0.000403716	L1	EUR_EAS
chr6:64456348:C:A	chr6:64433766:T:C	rs12174809	0.212179	-0.0160573	0.0191198	0.000414725	L1	EUR_EAS
chr6:64456348:C:A	chr6:64433832:A:G	rs12174632	0.212179	-0.015856	0.0191194	0.0004164	L1	EUR_EAS
chr6:64456348:C:A	chr6:64434043:T:C	rs9359921	0.321949	0.0194897	0.0166356	0.000569709	L1	EUR_EAS
chr6:64456348:C:A	chr6:64435075:A:G	rs9345094	0.10407	0.0543161	0.025778	0.00182227	L1	EUR_EAS
chr6:64456348:C:A	chr6:64435782:A:C	rs1338831	0.212185	-0.0159258	0.0191195	0.000430237	L1	EUR_EAS
chr6:64456348:C:A	chr6:64436751:A:G	rs9351255	0.212086	-0.0159984	0.0191238	0.000428822	L1	EUR_EAS
chr6:64456348:C:A	chr6:64437936:G:T	rs9359927	0.212213	-0.0161248	0.0191176	0.000432103	L1	EUR_EAS
chr6:64456348:C:A	chr6:64439007:A:G	rs3904083	0.211978	-0.0168847	0.019133	0.000377976	L1	EUR_EAS
chr6:64456348:C:A	chr6:64439601:C:T	rs4710478	0.108298	0.0562354	0.0252688	0.00192758	L1	EUR_EAS
chr6:64456348:C:A	chr6:64440313:C:T	rs3904917	0.212153	-0.0161925	0.0191216	0.000438813	L1	EUR_EAS
chr6:64456348:C:A	chr6:64440550:C:T	rs4513769	0.212136	-0.016162	0.0191208	0.000439727	L1	EUR_EAS
chr6:64456348:C:A	chr6:64440795:G:A	rs9359929	0.108299	0.0563962	0.025266	0.00193018	L1	EUR_EAS
chr6:64456348:C:A	chr6:64442759:A:G	rs34390320	0.47653	0.00619521	0.0156178	0.000484513	L1	EUR_EAS
chr6:64456348:C:A	chr6:64442979:T:C	rs4321807	0.212103	-0.0158887	0.0191227	0.000440219	L1	EUR_EAS
chr6:64456348:C:A	chr6:64443459:A:G	rs4087186	0.105699	0.057027	0.0255686	0.00199353	L1	EUR_EAS
chr6:64456348:C:A	chr6:64444070:T:C	rs3904797	0.212202	-0.0160654	0.0191215	0.000467847	L1	EUR_EAS
chr6:64456348:C:A	chr6:64444437:T:C	rs9345113	0.210964	-0.0146118	0.019158	0.000309591	L1	EUR_EAS
chr6:64456348:C:A	chr6:64444520:T:C	rs9362855	0.212273	-0.0161526	0.0191178	0.000467403	L1	EUR_EAS
chr6:64456348:C:A	chr6:64444789:T:C	rs6931914	0.475633	0.00834501	0.0156244	0.000538936	L1	EUR_EAS
chr6:64456348:C:A	chr6:64445326:T:C	rs13217268	0.2122	-0.0158739	0.0191202	0.000468952	L1	EUR_EAS
chr6:64456348:C:A	chr6:64446178:G:A	rs9345116	0.212794	-0.0151142	0.0190956	0.000492611	L1	EUR_EAS
chr6:64456348:C:A	chr6:64447346:C:T	rs56682975	0.212189	-0.0161915	0.0191201	0.000461831	L1	EUR_EAS
chr6:64456348:C:A	chr6:64447548:C:T	rs11968551	0.472888	0.00773857	0.0156294	0.00491324	L1	EUR_EAS
chr6:64456348:C:A	chr6:64447567:C:A	rs13207295	0.212185	-0.0160633	0.0191206	0.000460652	L1	EUR_EAS
chr6:64456348:C:A	chr6:64448068:T:C	rs12173789	0.212058	-0.0169923	0.0191333	0.000400818	L1	EUR_EAS
chr6:64456348:C:A	chr6:64448144:G:A	rs9345118	0.21214	-0.0162016	0.019123	0.000468874	L1	EUR_EAS
chr6:64456348:C:A	chr6:64448351:T:C	rs4357115	0.429854	-0.00564964	0.0158856	0.000632894	L1	EUR_EAS
chr6:64456348:C:A	chr6:64448580:A:G	rs2095660	0.212125	-0.0173051	0.019124	0.000456052	L1	EUR_EAS
chr6:64456348:C:A	chr6:64453774:G:A	rs6926262	0.472883	0.00728982	0.0156304	0.00687479	L1	EUR_EAS
chr6:64456348:C:A	chr6:64454076:C:T	rs35441932	0.475722	0.00773738	0.0156257	0.000491662	L1	EUR_EAS
chr6:64456348:C:A	chr6:64454157:G:A	rs34783917	0.475817	0.0083255	0.0156278	0.00049623	L1	EUR_EAS
chr6:64456348:C:A	chr6:64456348:C:A	rs9353822	0.108389	0.0569839	0.0252599	0.00197392	L1	EUR_EAS
chr6:64456348:C:A	chr6:64457412:A:C	rs12174441	0.211966	-0.016338	0.0191318	0.000479454	L1	EUR_EAS
chr6:64456348:C:A	chr6:64457603:T:G	rs4112817	0.21194	-0.0162341	0.019134	0.00050711	L1	EUR_EAS
chr6:64456348:C:A	chr6:64457657:C:T	rs4112816	0.475687	0.00815046	0.0156253	0.000530908	L1	EUR_EAS
chr6:64456348:C:A	chr6:64458883:A:G	rs644929	0.422471	-0.00600175	0.0159438	0.000629656	L1	EUR_EAS
chr6:64456348:C:A	chr6:64459968:C:A	rs9362870	0.104098	0.0545394	0.0257776	0.00204477	L1	EUR_EAS
chr6:64456348:C:A	chr6:64460491:T:C	rs3857529	0.2122	-0.0166873	0.0191204	0.000889813	L1	EUR_EAS
chr6:64456348:C:A	chr6:64463141:T:C	rs4112814	0.247677	-0.00422091	0.0181004	0.000260971	L1	EUR_EAS
chr6:64456348:C:A	chr6:64492653:A:G	rs973428	0.491245	0.00086475	0.0155401	0.000251467	L1	EUR_EAS
chr6:64456348:C:A	chr6:64502961:C:T	rs7746514	0.491673	0.00186056	0.015544	0.000217736	L1	EUR_EAS
chr6:64456348:C:A	chr6:64510551:C:T	rs9351291	0.491754	0.000436834	0.0155598	0.000232718	L1	EUR_EAS
chr6:108662324:C:T	chr6:108662324:C:T	rs9398171	0.237352	0.0354242	0.0185199	0.0458355	L1	EUR_EAS
chr6:108662324:C:T	chr6:108666981:G:A	rs2153960	0.167073	0.0170247	0.0212689	0.0343243	L1	EUR_EAS
chr6:108662324:C:T	chr6:108673230:C:T	rs35396874	0.167693	0.00798109	0.0212255	0.0201795	L1	EUR_EAS
chr6:108662324:C:T	chr6:108673623:G:A	rs9398172	0.184184	-0.00526941	0.020403	0.0113463	L1	EUR_EAS
chr6:108662324:C:T	chr6:108675545:T:G	rs3800228	0.180542	-0.00294712	0.0205901	0.0186683	L1	EUR_EAS
chr6:108662324:C:T	chr6:108675760:G:T	rs3800229	0.180461	-0.00125685	0.0205355	0.0140167	L1	EUR_EAS
chr6:108662324:C:T	chr6:108676232:G:A	rs9374040	0.179892	-0.000337459	0.0206203	0.0125229	L1	EUR_EAS
chr6:108662324:C:T	chr6:108676408:G:A	rs9400240	0.18012	-0.00168889	0.0206072	0.0109534	L1	EUR_EAS
chr6:108662324:C:T	chr6:108677063:A:G	rs3800231	0.180157	-0.00152622	0.0206051	0.00947693	L1	EUR_EAS
chr6:108662324:C:T	chr6:108677898:G:A	rs1935951	0.180162	-0.00145061	0.0206075	0.00893658	L1	EUR_EAS
chr6:108662324:C:T	chr6:108678084:A:G	rs1935949	0.180245	-0.00135578	0.0206023	0.0089897	L1	EUR_EAS
chr6:108662324:C:T	chr6:108679113:T:C	rs9398173	0.214079	-0.0050246	0.0192544	0.00699302	L1	EUR_EAS
chr6:108662324:C:T	chr6:108679539:A:G	rs4946935	0.180752	-0.00135584	0.0205858	0.00717339	L1	EUR_EAS
chr6:108662324:C:T	chr6:108680839:C:T	rs4945816	0.16777	0.00818964	0.0212251	0.00962775	L1	EUR_EAS
chr6:108662324:C:T	chr6:108682118:T:C	rs4946936	0.167997	0.0101185	0.0212196	0.00912439	L1	EUR_EAS
chr6:108662324:C:T	chr6:108682786:C:A	rs9400241	0.165923	0.00858389	0.0213633	0.00908816	L1	EUR_EAS
chr6:108662324:C:T	chr6:108684385:A:G	rs111727905	0.240726	0.0105825	0.0217004	0.0125544	L1	EUR_EAS
chr6:164422443:G:A	chr6:164414179:C:A	rs10806793	0.429344	-0.0546932	0.0158948	0.0639711	L1	AFR
chr6:164422443:G:A	chr6:164417068:A:G	rs2172984	0.417354	0.0624679	0.0161086	0.0632919	L2	AFR
chr6:164422443:G:A	chr6:164377873:G:A	rs793981	0.271326	0.0591201	0.0176373	0.0665472	L3	AFR
chr6:164422443:G:A	chr6:164489610:C:T	rs2322485	0.427411	-0.0524302	0.016098	0.146555	L4	AFR_EAS
chr6:164422443:G:A	chr6:164483078:C:T	rs61008988	0.493424	0.0678983	0.015791	0.250194	L5	AFR_EUR
chr6:164422443:G:A	chr6:164462903:G:A	rs9459107	0.409988	0.0534997	0.0161446	0.224628	L6	AFR_EUR
chr6:164422443:G:A	chr6:164486279:C:T	rs13216314	0.0679628	-0.0678104	0.0315846	0.0523592	L7	AFR
chr6:164422443:G:A	chr6:164490941:C:T	rs71569457	0.0679286	-0.0673429	0.0316101	0.0620931	L7	AFR
chr6:164422443:G:A	chr6:164439929:C:T	rs7740896	0.425597	-0.0606399	0.0159139	0.0625908	L8	AFR
chr6:164422443:G:A	chr6:164420510:G:A	rs9347849	0.149822	0.0145558	0.022128	0.153495	L9	AFR
chr6:164422443:G:A	chr6:164375818:G:A	rs6906986	0.397193	0.0421213	0.0163481	0.0631846	L10	AFR
chr7:16524806:A:G	chr7:16511263:A:G	rs17169520	0.376422	0.029775	0.016164	0.00115635	L1	AFR_EUR_EAS
chr7:16524806:A:G	chr7:16512456:G:A	rs55884702	0.156553	0.0445216	0.0216115	0.0617682	L1	AFR_EUR_EAS
chr7:16524806:A:G	chr7:16514623:C:A	rs11772541	0.204335	0.0226067	0.019477	0.00134879	L1	AFR_EUR_EAS
chr7:16524806:A:G	chr7:16515044:C:A	rs7803242	0.460459	0.00159137	0.0156763	1.31561e-05	L1	AFR_EUR_EAS
chr7:16524806:A:G	chr7:16515272:A:G	rs11761392	0.21198	0.0249929	0.019145	0.00286376	L1	AFR_EUR_EAS
chr7:16524806:A:G	chr7:16516547:C:T	rs73076743	0.156012	0.0569147	0.0216336	0.153194	L1	AFR_EUR_EAS
chr7:16524806:A:G	chr7:16519392:C:T	rs58891569	0.195556	0.0491543	0.0197998	0.0724414	L1	AFR_EUR_EAS
chr7:16524806:A:G	chr7:16520518:A:C	rs11766241	0.197794	0.0452684	0.019703	0.0322667	L1	AFR_EUR_EAS
chr7:16524806:A:G	chr7:16524243:T:G	rs17464820	0.168654	0.0545271	0.020918	0.11451	L1	AFR_EUR_EAS
chr7:16524806:A:G	chr7:16524806:A:G	rs11765776	0.171709	0.0585671	0.0207657	0.259507	L1	AFR_EUR_EAS
chr7:16524806:A:G	chr7:16525715:A:G	rs12670079	0.471041	0.0471839	0.0157304	0.0392423	L1	AFR_EUR_EAS
chr7:71304259:G:A	chr7:71300305:T:C	rs10266560	0.201905	0.0269787	0.0193993	0.00133583	L1	EUR_EAS
chr7:71304259:G:A	chr7:71300510:A:G	rs10263619	0.160619	0.00659247	0.0211996	0.00133654	L1	EUR_EAS
chr7:71304259:G:A	chr7:71301450:G:T	rs28799658	0.160517	0.00758356	0.021203	0.0016561	L1	EUR_EAS
chr7:71304259:G:A	chr7:71303668:G:T	rs3923570	0.431546	-0.0164822	0.0159983	0.00165079	L1	EUR_EAS
chr7:71304259:G:A	chr7:71304259:G:A	rs6977328	0.425943	-0.0197831	0.0160283	0.0136385	L1	EUR_EAS
chr7:71304259:G:A	chr7:71304276:T:C	rs6964131	0.425729	-0.019812	0.0160302	0.00882641	L1	EUR_EAS
chr7:71304259:G:A	chr7:71304706:G:A	rs9638618	0.425194	-0.0196052	0.0160199	0.00864034	L1	EUR_EAS
chr7:71304259:G:A	chr7:71306148:C:T	rs4719109	0.424432	-0.0180337	0.0160298	0.0131627	L1	EUR_EAS
chr7:71304259:G:A	chr7:71306451:A:G	rs6460649	0.290667	-0.0112131	0.0172747	0.0251569	L1	EUR_EAS
chr7:71304259:G:A	chr7:71308285:C:T	rs10238960	0.424957	-0.0159949	0.0160198	0.0185518	L1	EUR_EAS
chr7:71304259:G:A	chr7:71311932:G:A	rs73356099	0.323197	-0.000500422	0.0166936	0.111311	L1	EUR_EAS
chr7:71304259:G:A	chr7:71313962:A:G	rs10256635	0.0817712	-0.0141158	0.0286784	0.00632801	L1	EUR_EAS
chr7:71304259:G:A	chr7:71323170:T:C	rs1574440	0.0956831	-0.0205392	0.026589	0.00325123	L1	EUR_EAS
chr7:71304259:G:A	chr7:71323979:G:A	rs12666910	0.0804397	-0.0215068	0.02893	0.00287715	L1	EUR_EAS
chr7:71304259:G:A	chr7:71326774:G:A	rs12668780	0.0943328	-0.0210898	0.0267143	0.00266254	L1	EUR_EAS
chr7:71304259:G:A	chr7:71328272:G:A	rs4073529	0.095333	-0.0211695	0.0266266	0.00364609	L1	EUR_EAS
chr7:71304259:G:A	chr7:71334363:G:A	rs73181636	0.0811719	-0.0271005	0.0287651	0.00075143	L1	EUR_EAS
chr7:71304259:G:A	chr7:71348898:A:G	rs73181662	0.0714614	-0.00887495	0.0304457	0.000818249	L1	EUR_EAS
chr7:71304259:G:A	chr7:71354279:A:G	rs12673556	0.0594331	-0.00903389	0.0334006	0.000796164	L1	EUR_EAS
chr7:71304259:G:A	chr7:71354560:A:G	rs73181672	0.0701469	-0.0103161	0.0306989	0.000799676	L1	EUR_EAS
chr7:71304259:G:A	chr7:71354911:T:C	rs2141885	0.181517	0.0206333	0.0202643	0.000783499	L1	EUR_EAS
chr7:71304259:G:A	chr7:71355834:A:G	rs7778324	0.0701754	-0.0102832	0.0306934	0.000751124	L1	EUR_EAS
chr7:71304259:G:A	chr7:71358234:G:A	rs2527291	0.181681	0.0202828	0.0202561	0.000948187	L1	EUR_EAS
chr7:71304259:G:A	chr7:71359639:G:A	rs7811052	0.181177	0.0175772	0.0203059	0.000910485	L1	EUR_EAS
chr7:71304259:G:A	chr7:71360761:C:T	rs55912227	0.170813	-0.00347428	0.0208793	0.00438538	L1	EUR_EAS
chr7:71304259:G:A	chr7:71363568:C:T	rs73193235	0.0867683	-0.0161268	0.0278421	0.000852695	L1	EUR_EAS
chr7:71304259:G:A	chr7:71363731:G:T	rs2527297	0.110824	-0.0107734	0.0251554	0.000830446	L1	EUR_EAS
chr7:71304259:G:A	chr7:71363732:C:T	rs2527298	0.110841	-0.0102122	0.0251542	0.000813166	L1	EUR_EAS
chr7:84122454:A:C	chr7:84120627:T:C	rs12707620	0.15861	0.0792938	0.0212965	0.0676939	L1	AFR_EUR
chr7:84122454:A:C	chr7:84122454:A:C	rs13228833	0.158678	0.0802801	0.0213192	0.215389	L1	AFR_EUR
chr7:84122454:A:C	chr7:84115723:A:C	rs995866	0.297594	-0.044443	0.0169119	0.00225851	L2	AFR
chr7:84122454:A:C	chr7:84129375:C:T	rs7789342	0.297396	-0.0455616	0.0169473	0.062156	L2	AFR
chr7:84122454:A:C	chr7:84127910:A:G	rs16887632	0.0886152	0.0230559	0.0273552	0.0847673	L3	AFR
chr7:84122454:A:C	chr7:84107828:A:C	rs3801637	0.221293	0.0375614	0.0186993	0.0917061	L4	AFR
chr7:84122454:A:C	chr7:84149076:T:C	rs2372035	0.292818	-0.0608201	0.0170785	0.0664222	L5	AFR
chr7:84122454:A:C	chr7:84129375:C:T	rs7789342	0.297396	-0.0455616	0.0169473	0.062156	L6	AFR
chr7:84122454:A:C	chr7:84158211:G:A	rs28616111	0.16584	0.0125387	0.0213096	0.0651471	L7	AFR
chr7:84122454:A:C	chr7:84165177:C:T	rs35360498	0.164087	0.070211	0.0210992	0.06264	L8	AFR
chr7:84122454:A:C	chr7:84169976:C:T	rs17242340	0.164229	0.0689993	0.0211412	0.0313679	L8	AFR
chr7:84122454:A:C	chr7:84024237:T:C	rs6944702	0.23119	0.0294332	0.0184494	0.00421722	L10	AFR
chr7:84122454:A:C	chr7:84026978:G:A	rs12533806	0.227539	0.030543	0.0185315	0.00550163	L10	AFR
chr7:84122454:A:C	chr7:84027484:T:C	rs10235789	0.22815	0.0297708	0.0184682	0.0602767	L10	AFR
chr7:84122454:A:C	chr7:84031213:G:A	rs6967045	0.231096	0.0292625	0.0184847	0.00370399	L10	AFR
chr7:84122454:A:C	chr7:84032892:A:G	rs13221547	0.251898	0.019808	0.0179668	0.0025348	L10	AFR
chr7:84122454:A:C	chr7:84034832:G:A	rs1533995	0.251999	0.0194264	0.0179626	0.0022348	L10	AFR
chr7:84122454:A:C	chr7:84036838:T:C	rs4732534	0.231433	0.0280171	0.0184681	0.00252547	L10	AFR
chr7:130972750:C:G	chr7:130972348:C:T	rs205732	0.12777	0.102844	0.0238574	0.0267731	L1	AFR
chr7:130972750:C:G	chr7:130973374:T:C	rs205735	0.152782	0.07877	0.0220467	0.00194481	L1	AFR
chr7:130972750:C:G	chr7:130976246:G:A	rs205738	0.058263	0.110518	0.0339902	0.00448913	L1	AFR
chr7:130972750:C:G	chr7:130977467:G:T	rs205739	0.150155	0.0798417	0.0221093	0.00246161	L1	AFR
chr7:130972750:C:G	chr7:130979979:C:T	rs205742	0.165485	0.0880038	0.0211278	0.0147586	L1	AFR
chr7:130972750:C:G	chr7:130980495:T:C	rs205744	0.180385	0.0839807	0.0204438	0.00481092	L1	AFR
chr7:130972750:C:G	chr7:130981326:A:G	rs205749	0.193203	0.0811095	0.0198509	0.00197267	L1	AFR
chr7:130972750:C:G	chr7:130981346:T:C	rs205750	0.181064	0.0836969	0.0204365	0.0044296	L1	AFR
chr7:130972750:C:G	chr7:131057307:A:G	rs7803075	0.136856	-0.0675252	0.0231804	0.161011	L2	AFR_EUR
chr7:130972750:C:G	chr7:131098387:G:T	rs35686732	0.0962161	0.0574925	0.0276697	0.0825705	L3	AFR
chr7:130972750:C:G	chr7:130897445:C:T	rs4731717	0.0303522	0.137319	0.0466296	0.0800398	L6	AFR
chr7:131513416:G:A	chr7:131620181:A:G	rs746017	0.141363	-0.0827206	0.0233423	0.137324	L1	AFR_EAS
chr7:131513416:G:A	chr7:131630333:G:A	rs929731	0.133999	-0.0685105	0.0239778	0.0104739	L1	AFR_EAS
chr7:131513416:G:A	chr7:131690187:G:A	rs11771003	0.135994	-0.108327	0.0233565	0.0625613	L2	AFR
chr7:131513416:G:A	chr7:131510953:G:A	rs12670788	0.0976879	0.116842	0.026434	0.0594114	L3	AFR
chr7:131513416:G:A	chr7:131511200:C:T	rs3735035	0.0968781	0.111344	0.0265461	0.00787139	L3	AFR
chr7:131513416:G:A	chr7:131513416:G:A	rs4731799	0.0961598	0.117561	0.0267671	0.0162796	L3	AFR
chr7:131513416:G:A	chr7:131288736:C:T	rs35680304	0.142231	-0.0832612	0.0224974	0.0733867	L4	AFR
chr7:131513416:G:A	chr7:131662250:T:C	rs3885619	0.0497418	0.116041	0.0366069	0.114005	L5	AFR
chr7:131513416:G:A	chr7:131664322:C:T	rs11765949	0.0469778	0.0734492	0.0388106	0.088764	L6	AFR
chr7:131513416:G:A	chr7:131664049:A:G	rs34012949	0.0516191	0.066326	0.0364933	0.0279614	L7	AFR_EUR
chr7:131513416:G:A	chr7:131674897:T:C	rs34059266	0.051271	0.071715	0.0362752	0.248764	L7	AFR_EUR
chr7:131513416:G:A	chr7:131565517:G:A	rs12535923	0.133343	0.0614564	0.0233936	0.177989	L8	AFR
chr7:131513416:G:A	chr7:131690876:G:A	rs77537290	0.023358	0.0615254	0.0524868	0.12251	L9	AFR
chr7:131513416:G:A	chr7:131302562:T:C	rs17165557	0.0175293	0.0528587	0.059029	0.0360275	L10	AFR
chr7:131513416:G:A	chr7:131310820:T:C	rs79663689	0.0175121	0.0512325	0.0593948	0.0313656	L10	AFR
chr7:131513416:G:A	chr7:131321277:G:A	rs117311645	0.0174572	0.0528196	0.0594742	0.0367724	L10	AFR
chr7:131804268:G:C	chr7:131882504:A:G	rs7801375	0.467909	-0.0611702	0.0155501	0.244946	L1	AFR_EUR
chr7:131804268:G:C	chr7:131973641:C:T	rs4374929	0.440672	-0.0518655	0.0157621	0.0625353	L2	AFR
chr7:131804268:G:C	chr7:131690187:G:A	rs11771003	0.135994	-0.108327	0.0233565	0.0625821	L3	AFR
chr7:131804268:G:C	chr7:131662250:T:C	rs3885619	0.0497418	0.116041	0.0366069	0.0630237	L4	AFR
chr7:131804268:G:C	chr7:131669083:C:T	rs10447864	0.0498824	0.109387	0.0363436	0.013728	L4	AFR
chr7:131804268:G:C	chr7:131806423:C:T	rs888533	0.226129	0.0536852	0.0188009	0.228213	L5	AFR_EAS
chr7:131804268:G:C	chr7:131838204:G:A	rs4731820	0.260765	0.035816	0.0178416	0.0906404	L6	AFR
chr7:131804268:G:C	chr7:131664049:A:G	rs34012949	0.0516191	0.066326	0.0364933	0.0586726	L7	AFR_EUR
chr7:131804268:G:C	chr7:131674897:T:C	rs34059266	0.051271	0.071715	0.0362752	0.229479	L7	AFR_EUR
chr7:131804268:G:C	chr7:131968447:A:G	rs890108	0.419188	-0.0517236	0.0158327	0.243024	L8	AFR
chr7:132080559:C:T	chr7:132085439:C:T	rs4039585	0.38821	-0.0588699	0.0159257	0.160434	L1	AFR_EUR
chr7:132080559:C:T	chr7:132073514:G:A	rs13226399	0.13478	0.122788	0.0231785	0.00429939	L2	AFR
chr7:132080559:C:T	chr7:132076501:C:A	rs10954356	0.159195	0.118929	0.0212647	0.0121361	L2	AFR
chr7:132080559:C:T	chr7:132079079:G:A	rs13236905	0.1593	0.118653	0.0212718	0.0202575	L2	AFR
chr7:132080559:C:T	chr7:132080559:C:T	rs2090077	0.159398	0.119729	0.0212711	0.0261353	L2	AFR
chr7:132080559:C:T	chr7:132055810:C:T	rs2175857	0.318306	-0.0657146	0.0167583	0.0739314	L3	AFR
chr7:132080559:C:T	chr7:132045767:A:C	rs879404	0.396179	-0.0591735	0.0161553	0.0754485	L4	AFR
chr7:132080559:C:T	chr7:132050387:C:A	rs7777234	0.371659	-0.0595021	0.016119	0.0743884	L5	AFR
chr7:132450973:T:C	chr7:132302102:G:A	rs12707032	0.0660575	0.055245	0.031451	0.415738	L1	AFR_EUR
chr7:132450973:T:C	chr7:132294782:T:C	rs35552790	0.20646	0.0612743	0.0238953	0.167525	L2	AFR_EAS
chr7:132450973:T:C	chr7:132295166:G:A	rs6963872	0.207773	0.061376	0.0238927	0.013047	L2	AFR_EAS
chr7:132450973:T:C	chr7:132431061:A:G	rs277481	0.384232	-0.0710557	0.0165605	0.065678	L3	AFR
chr7:132450973:T:C	chr7:132448052:G:A	rs13246114	0.265982	-0.0683879	0.01786	0.0302608	L4	AFR
chr7:132450973:T:C	chr7:132448379:G:A	rs1426493	0.265882	-0.0682488	0.0178595	0.0262414	L4	AFR
chr7:132450973:T:C	chr7:132448999:G:T	rs2021173	0.264362	-0.0677643	0.0179277	0.00142066	L4	AFR
chr7:132450973:T:C	chr7:132450092:T:G	rs2023517	0.266189	-0.0677564	0.0177971	0.00179179	L4	AFR
chr7:132450973:T:C	chr7:132450236:C:T	rs2021782	0.26613	-0.0681599	0.0178576	0.00210587	L4	AFR
chr7:132450973:T:C	chr7:132450973:T:C	rs6959905	0.2662	-0.0687872	0.0178573	0.00378545	L4	AFR
chr7:132450973:T:C	chr7:132451945:C:T	rs1426492	0.266204	-0.0681172	0.0178541	0.00197872	L4	AFR
chr7:132450973:T:C	chr7:132452412:A:G	rs17166480	0.105055	0.0752089	0.0254724	0.171001	L5	AFR
chr7:132450973:T:C	chr7:132409104:T:G	rs2341823	0.326928	-0.0704097	0.0178447	0.0243529	L7	AFR
chr7:132450973:T:C	chr7:132411880:T:G	rs1347228	0.326404	-0.070275	0.0178243	0.021031	L7	AFR
chr7:132450973:T:C	chr7:132413576:T:C	rs10239141	0.326699	-0.070922	0.0177923	0.0309949	L7	AFR
chr7:132450973:T:C	chr7:132437816:T:C	rs2288978	0.363442	-0.0569101	0.0164055	0.0710506	L8	AFR
chr7:132450973:T:C	chr7:132410822:C:A	rs11771703	0.122013	0.0440238	0.0245668	0.0755373	L9	AFR
chr7:133289562:A:G	chr7:133305744:G:A	rs10229242	0.389183	-0.0417725	0.0163646	0.0639173	L1	AFR
chr7:133289562:A:G	chr7:133330396:G:A	rs1685573	0.352672	-0.0418481	0.0163993	0.248581	L2	AFR_EUR
chr7:137375175:G:A	chr7:137387405:A:G	rs4732253	0.171837	0.0279437	0.0205407	0.246002	L1	AFR_EUR
chr7:137375175:G:A	chr7:137372699:G:T	rs7807803	0.399093	-0.0534679	0.0159998	0.0804858	L2	AFR
chr7:137375175:G:A	chr7:137381617:T:C	rs1647175	0.455854	-0.0529234	0.0158207	0.181564	L3	AFR_EAS
chr7:137375175:G:A	chr7:137384309:A:G	rs1669025	0.354774	0.0433069	0.0162617	0.25076	L4	AFR_EAS
chr7:137375175:G:A	chr7:137374670:A:G	rs2599358	0.441941	-0.0553132	0.0158591	0.0791125	L6	AFR
chr7:137375175:G:A	chr7:137375175:G:A	rs1669020	0.443028	-0.055323	0.0158665	0.00523684	L6	AFR
chr7:137375175:G:A	chr7:137374670:A:G	rs2599358	0.441941	-0.0553132	0.0158591	0.0791125	L8	AFR
chr7:139349339:A:T	chr7:139350590:G:T	rs28694279	0.216301	0.0655653	0.0237288	0.274887	L1	AFR_EUR
chr7:139349339:A:T	chr7:139437340:G:A	rs2718227	0.105211	0.0825103	0.0263438	0.0626001	L2	AFR
chr7:139349339:A:T	chr7:139333563:G:A	rs6946576	0.201377	0.0813699	0.0255824	0.0698963	L5	AFR
chr7:139349339:A:T	chr7:139361464:T:C	rs3922848	0.293945	-0.0564865	0.0186217	0.197807	L6	AFR_EAS
chr7:139349339:A:T	chr7:139527755:G:A	rs35411476	0.0177875	0.177414	0.0626171	0.156843	L7	AFR_EAS
chr7:139349339:A:T	chr7:139369361:G:A	rs6949890	0.122098	0.0223606	0.0239806	0.0625321	L8	AFR
chr7:139349339:A:T	chr7:139219243:A:G	rs13230405	0.0480038	0.104693	0.0382398	0.120101	L9	AFR
chr7:139349339:A:T	chr7:139259832:C:T	rs6467833	0.223091	0.0464987	0.0228341	0.0820929	L10	AFR
chr7:139897375:A:G	chr7:139674864:T:C	rs12673705	0.23966	0.0759931	0.0183378	0.180577	L1	AFR_EUR
chr7:139897375:A:G	chr7:139675246:T:C	rs9692401	0.397623	-0.0456412	0.0159239	0.0132339	L2	AFR
chr7:139897375:A:G	chr7:139675494:A:G	rs9690418	0.39758	-0.0460482	0.0159248	0.104386	L2	AFR
chr7:139897375:A:G	chr7:140031909:G:A	rs1544460	0.195876	0.0926252	0.026028	0.137093	L3	AFR_EUR
chr7:139897375:A:G	chr7:139941963:C:T	rs42335	0.0435603	0.157012	0.0382882	0.115388	L4	AFR
chr7:139897375:A:G	chr7:139944801:T:C	rs757760	0.165447	0.122593	0.0317613	0.0345719	L5	AFR
chr7:139897375:A:G	chr7:139946715:T:C	rs1034791	0.165403	0.118183	0.0317597	0.00941001	L5	AFR
chr7:139897375:A:G	chr7:139947455:C:T	rs12666944	0.165693	0.120589	0.0317354	0.0189655	L5	AFR
chr7:139897375:A:G	chr7:139949103:A:G	rs886697	0.164889	0.117885	0.031879	0.00831685	L5	AFR
chr7:139897375:A:G	chr7:139949143:T:C	rs4726477	0.164607	0.118973	0.0318407	0.0121018	L5	AFR
chr7:139897375:A:G	chr7:139949762:A:G	rs2190087	0.165092	0.120161	0.0318804	0.0155934	L5	AFR
chr7:139897375:A:G	chr7:140019384:G:A	rs2072190	0.260343	-0.0578855	0.0201406	0.0274429	L6	AFR_EAS
chr7:139897375:A:G	chr7:140024369:A:G	rs13760	0.267228	-0.0595088	0.0197544	0.00368942	L6	AFR_EAS
chr7:139897375:A:G	chr7:140026667:A:G	rs2286197	0.267306	-0.0593407	0.0197501	0.0124191	L6	AFR_EAS
chr7:139897375:A:G	chr7:140034573:C:T	rs10256522	0.266711	-0.0605064	0.0197443	0.0266385	L6	AFR_EAS
chr7:139897375:A:G	chr7:140049258:G:T	rs10952541	0.270223	-0.062592	0.0195726	0.00289845	L6	AFR_EAS
chr7:139897375:A:G	chr7:140053280:T:C	rs10241819	0.265336	-0.0622088	0.0197648	0.0392239	L6	AFR_EAS
chr7:139897375:A:G	chr7:140055019:T:C	rs7810536	0.269483	-0.063016	0.0195617	0.00362286	L6	AFR_EAS
chr7:139897375:A:G	chr7:140057336:G:T	rs10237377	0.330209	-0.0682591	0.0173873	0.00619088	L6	AFR_EAS
chr7:139897375:A:G	chr7:140058253:C:T	rs10253126	0.270335	-0.0627154	0.0195884	0.00313796	L6	AFR_EAS
chr7:139897375:A:G	chr7:140058676:C:T	rs6945359	0.331594	-0.0682587	0.0174063	0.00646407	L6	AFR_EAS
chr7:139897375:A:G	chr7:140060210:T:C	rs2362462	0.258365	-0.0626605	0.0201814	0.0121448	L6	AFR_EAS
chr7:139897375:A:G	chr7:139676647:C:T	rs73469924	0.146106	-0.0248656	0.0220199	0.0561586	L7	AFR
chr7:139897375:A:G	chr7:139678311:T:C	rs9768328	0.146743	-0.0221764	0.0219685	0.00727936	L7	AFR
chr7:139897375:A:G	chr7:140002641:C:T	rs62490128	0.0380378	0.065714	0.0419837	0.187015	L8	AFR_EAS
chr7:139897375:A:G	chr7:140040513:C:T	rs56356449	0.0241065	0.0309411	0.0543616	0.062589	L9	AFR
chr7:139897375:A:G	chr7:139758572:C:A	rs59765664	0.0174328	0.128337	0.0586967	0.08845	L10	AFR
chr7:141220128:G:T	chr7:140976353:G:A	rs10255167	0.421018	-0.0448038	0.015863	0.026651	L1	EUR
chr7:141220128:G:T	chr7:140986839:T:C	rs12538296	0.448867	-0.0305386	0.0157019	0.0033148	L1	EUR
chr7:141220128:G:T	chr7:140991962:T:G	rs6464217	0.448772	-0.027307	0.0157516	0.00830497	L1	EUR
chr7:141220128:G:T	chr7:140996574:A:G	rs10952364	0.44731	-0.0291578	0.015749	0.00572894	L1	EUR
chr7:141220128:G:T	chr7:141002882:C:T	rs1044927	0.458618	-0.0375236	0.0156958	0.012082	L1	EUR
chr7:141220128:G:T	chr7:141006357:G:T	rs6662	0.168741	-0.0054345	0.0306907	0.0157324	L1	EUR
chr7:141220128:G:T	chr7:141011917:G:A	rs10215245	0.447101	-0.0300271	0.0157632	0.00364514	L1	EUR
chr7:141220128:G:T	chr7:141012818:G:A	rs13236704	0.446851	-0.0292436	0.0157589	0.00357935	L1	EUR
chr7:141220128:G:T	chr7:141014448:C:A	rs1476816	0.447032	-0.0287413	0.0157651	0.00338379	L1	EUR
chr7:141220128:G:T	chr7:141019160:A:G	rs7801518	0.457981	-0.0377152	0.0157022	0.00871497	L1	EUR
chr7:141220128:G:T	chr7:141021568:A:G	rs10239770	0.457402	-0.0370824	0.015696	0.00547616	L1	EUR
chr7:141220128:G:T	chr7:141028894:T:G	rs6464260	0.457953	-0.0380556	0.0157035	0.00645964	L1	EUR
chr7:141220128:G:T	chr7:141030136:G:A	rs13234490	0.446335	-0.0307327	0.0157641	0.00311458	L1	EUR
chr7:141220128:G:T	chr7:141041344:T:C	rs1860720	0.446197	-0.0320685	0.0157737	0.00290388	L1	EUR
chr7:141220128:G:T	chr7:141041726:T:G	rs7792447	0.277206	-0.0103494	0.0191068	0.000821826	L1	EUR
chr7:141220128:G:T	chr7:141045349:T:C	rs2079978	0.446858	-0.0307944	0.0157701	0.00193046	L1	EUR
chr7:141220128:G:T	chr7:141092020:A:G	rs4726268	0.182438	-0.00847377	0.0273209	0.000817647	L1	EUR
chr8:3800050:G:A	chr8:3899122:G:A	rs10097499	0.223072	0.0681415	0.018884	0.0662499	L1	AFR
chr8:3800050:G:A	chr8:3907802:C:T	rs8180892	0.183359	0.0749754	0.020565	0.0264131	L2	AFR_EUR
chr8:3800050:G:A	chr8:3909009:G:A	rs4875260	0.180648	0.0760284	0.0206759	0.234168	L2	AFR_EUR
chr8:3800050:G:A	chr8:3897657:G:A	rs2627429	0.281166	0.0722747	0.0194365	0.267785	L3	AFR_EUR
chr8:3800050:G:A	chr8:3895481:A:G	rs11136674	0.186644	0.095669	0.0204873	0.0765584	L4	AFR
chr8:3800050:G:A	chr8:3904215:T:C	rs10107710	0.19525	0.0830895	0.0201461	0.0674245	L8	AFR
chr8:3800050:G:A	chr8:3862454:G:A	rs6558826	0.274099	0.0635208	0.0198718	0.071555	L9	AFR
chr8:3800050:G:A	chr8:3919381:G:A	rs2554630	0.125348	0.0422348	0.0752251	0.124836	L10	AFR
chr8:10025211:A:C	chr8:10178525:T:C	rs7011281	0.292333	-0.0648879	0.018904	0.122425	L1	AFR
chr8:10025211:A:C	chr8:10040853:C:T	rs71509163	0.195103	0.029721	0.0250087	0.249911	L2	AFR_EUR
chr8:10025211:A:C	chr8:10149565:C:T	rs12681932	0.0433855	-0.070851	0.0391996	0.177554	L3	AFR_EAS
chr8:10025211:A:C	chr8:10174593:C:A	rs13258839	0.190805	-0.0636451	0.0203803	0.0972998	L4	AFR
chr8:10025211:A:C	chr8:10036869:C:A	rs6992096	0.232121	0.0837411	0.0187219	0.999941	L5	AFR_EUR_EAS
chr8:10025211:A:C	chr8:10036615:T:C	rs2683999	0.415514	0.0577288	0.0160455	0.249898	L6	AFR_EAS
chr8:10025211:A:C	chr8:10037432:T:C	rs1851201	0.338077	0.068658	0.016555	0.250981	L7	AFR_EUR
chr8:10025211:A:C	chr8:10041745:C:T	rs1521194	0.463121	0.0496389	0.0157229	0.0863984	L8	AFR
chr8:10025211:A:C	chr8:10039531:T:C	rs7823928	0.340751	0.0708077	0.0165323	0.0841921	L9	AFR
chr8:10025211:A:C	chr8:10047203:C:T	rs13252276	0.154594	-0.0760062	0.0220218	0.0637326	L10	AFR
chr8:18550348:T:C	chr8:18563964:G:A	rs2410572	0.172299	-0.0659673	0.0210149	0.182992	L1	AFR_EUR
chr8:18550348:T:C	chr8:18567883:G:A	rs12541123	0.172054	-0.0657531	0.0210277	0.0785313	L1	AFR_EUR
chr8:18550348:T:C	chr8:18588968:T:C	rs2634453	0.181507	-0.088715	0.0203487	0.351567	L2	AFR_EUR
chr8:18550348:T:C	chr8:18600225:G:A	rs2634459	0.428906	0.0540691	0.0158383	0.215948	L3	AFR_EUR
chr8:18550348:T:C	chr8:18591261:G:A	rs56219143	0.375814	-0.00770104	0.0161329	0.0626636	L4	AFR
chr8:18550348:T:C	chr8:18571124:G:T	rs7832186	0.26819	0.0571382	0.0176849	0.0708487	L5	AFR
chr8:18550348:T:C	chr8:18572066:C:A	rs7018369	0.211933	-0.0618388	0.0192474	0.16468	L6	AFR
chr8:18550348:T:C	chr8:18568456:A:G	rs7011149	0.277938	0.0554939	0.0173967	0.0836681	L7	AFR
chr8:18550348:T:C	chr8:18572359:G:A	rs923391	0.420382	0.0324542	0.0159355	0.186168	L8	AFR_EAS
chr8:18550348:T:C	chr8:18555947:A:G	rs1565231	0.38564	0.0173935	0.016031	0.10761	L9	AFR
chr8:18550348:T:C	chr8:18589206:C:T	rs2717734	0.426516	0.0456621	0.0158138	0.0956728	L10	AFR
chr8:18563445:G:A	chr8:18563445:G:A	rs4298523	0.172449	-0.0655835	0.0209991	0.0197139	L1	AFR_EUR
chr8:18563445:G:A	chr8:18563964:G:A	rs2410572	0.172299	-0.0659673	0.0210149	0.171954	L1	AFR_EUR
chr8:18563445:G:A	chr8:18567883:G:A	rs12541123	0.172054	-0.0657531	0.0210277	0.0759455	L1	AFR_EUR
chr8:18563445:G:A	chr8:18588968:T:C	rs2634453	0.181507	-0.088715	0.0203487	0.19595	L2	AFR_EUR
chr8:18563445:G:A	chr8:18600225:G:A	rs2634459	0.428906	0.0540691	0.0158383	0.198188	L3	AFR_EUR
chr8:18563445:G:A	chr8:18591261:G:A	rs56219143	0.375814	-0.00770104	0.0161329	0.0751641	L4	AFR
chr8:18563445:G:A	chr8:18571124:G:T	rs7832186	0.26819	0.0571382	0.0176849	0.0759801	L5	AFR
chr8:18563445:G:A	chr8:18572066:C:A	rs7018369	0.211933	-0.0618388	0.0192474	0.173109	L6	AFR
chr8:18563445:G:A	chr8:18568456:A:G	rs7011149	0.277938	0.0554939	0.0173967	0.0801789	L7	AFR
chr8:18563445:G:A	chr8:18572359:G:A	rs923391	0.420382	0.0324542	0.0159355	0.170802	L8	AFR_EAS
chr8:18563445:G:A	chr8:18547128:C:T	rs10888156	0.414052	0.0200937	0.0158484	0.0704773	L9	AFR
chr8:18563445:G:A	chr8:18547327:C:T	rs10888157	0.421863	0.01697	0.0157963	0.00588191	L9	AFR
chr8:18563445:G:A	chr8:18689273:T:C	rs12546585	0.0631707	0.105354	0.031551	0.157093	L10	AFR_EUR
chr8:51958317:A:G	chr8:51928701:A:G	rs7814421	0.22855	0.0864894	0.0224747	0.257804	L1	AFR_EUR
chr8:51958317:A:G	chr8:51771992:T:C	rs13270008	0.138011	0.092199	0.0232775	0.068563	L2	AFR
chr8:51958317:A:G	chr8:51927570:T:C	rs6473667	0.222171	0.059904	0.0228897	0.0661663	L5	AFR
chr8:51958317:A:G	chr8:51719894:A:G	rs13268396	0.137124	0.0866332	0.0232653	0.00605613	L6	AFR
chr8:51958317:A:G	chr8:51733738:G:T	rs4242470	0.138686	0.08915	0.0232077	0.0748295	L6	AFR
chr8:51958317:A:G	chr8:51963792:G:T	rs4147306	0.235831	0.10134	0.0220131	0.102584	L7	AFR
chr8:51958317:A:G	chr8:51762713:A:C	rs4573263	0.143807	0.0799175	0.0227751	0.0655671	L8	AFR
chr8:51958317:A:G	chr8:51912737:C:T	rs113323463	0.0607731	-0.0181705	0.0326567	0.00764046	L9	AFR_EAS
chr8:51958317:A:G	chr8:51913101:G:A	rs111926180	0.0608527	-0.0190256	0.0326626	0.009215	L9	AFR_EAS
chr8:51958317:A:G	chr8:51913774:T:C	rs111615646	0.060784	-0.0187437	0.032668	0.0247784	L9	AFR_EAS
chr8:51958317:A:G	chr8:51917219:G:A	rs76649327	0.0607739	-0.0184237	0.032655	0.00852505	L9	AFR_EAS
chr8:51958317:A:G	chr8:51917672:G:T	rs76717135	0.0607771	-0.018207	0.0326555	0.00812581	L9	AFR_EAS
chr8:51958317:A:G	chr8:51918582:T:G	rs17212214	0.0608355	-0.0175815	0.0326423	0.0068749	L9	AFR_EAS
chr8:51958317:A:G	chr8:51919058:T:C	rs17212256	0.0607944	-0.0175372	0.0326585	0.00676392	L9	AFR_EAS
chr8:51958317:A:G	chr8:51919770:C:A	rs12676835	0.0608714	-0.0194146	0.0326278	0.0110146	L9	AFR_EAS
chr8:51958317:A:G	chr8:51920718:C:A	rs12677407	0.0607259	-0.0182058	0.0326651	0.00809827	L9	AFR_EAS
chr8:51958317:A:G	chr8:51923565:T:C	rs59602923	0.0608043	-0.0174378	0.0326798	0.00672127	L9	AFR_EAS
chr8:51958317:A:G	chr8:51924206:G:A	rs113096282	0.0608505	-0.0185684	0.0326786	0.00836839	L9	AFR_EAS
chr8:51958317:A:G	chr8:51924398:A:G	rs77362085	0.0608031	-0.0174349	0.0326801	0.00671388	L9	AFR_EAS
chr8:51958317:A:G	chr8:51925292:G:A	rs12681203	0.0597623	-0.0193715	0.0330153	0.0101215	L9	AFR_EAS
chr8:51958317:A:G	chr8:51925568:A:G	rs12679287	0.0597635	-0.0193757	0.033014	0.0429114	L9	AFR_EAS
chr8:51958317:A:G	chr8:51925750:T:C	rs79740712	0.0597335	-0.0186513	0.0330225	0.0366025	L9	AFR_EAS
chr8:51958317:A:G	chr8:51926157:T:C	rs77958054	0.0597635	-0.0192488	0.0330143	0.041855	L9	AFR_EAS
chr8:51958317:A:G	chr8:51926891:A:G	rs79069311	0.0608103	-0.0172366	0.0326769	0.00635009	L9	AFR_EAS
chr8:51958317:A:G	chr8:51928310:A:C	rs60796336	0.0608334	-0.0180894	0.0326765	0.00737913	L9	AFR_EAS
chr8:51958317:A:G	chr8:51928822:G:A	rs76522329	0.0607955	-0.0179857	0.0326858	0.00717534	L9	AFR_EAS
chr8:51958317:A:G	chr8:51929310:A:G	rs11785805	0.0607722	-0.0187283	0.0326881	0.00813411	L9	AFR_EAS
chr8:51958317:A:G	chr8:51929844:C:T	rs75833886	0.0597229	-0.0203661	0.0330264	0.0243287	L9	AFR_EAS
chr8:51958317:A:G	chr8:51930320:G:A	rs17284746	0.0607378	-0.0179572	0.0327114	0.0068617	L9	AFR_EAS
chr8:51958317:A:G	chr8:51724555:T:G	rs35363824	0.0438113	-0.00221174	0.0384903	0.338517	L10	AFR_EAS
chr8:51958317:A:G	chr8:51728447:A:C	rs13261717	0.0438005	-0.0138296	0.0384593	0.0121113	L10	AFR_EAS
chr8:51958317:A:G	chr8:51732108:G:A	rs111953099	0.043831	-0.0127537	0.0384656	0.014921	L10	AFR_EAS
chr8:59651584:T:A	chr8:59610516:T:C	rs57023171	0.143668	-0.0112055	0.022505	0.000220827	L1	EUR_EAS
chr8:59651584:T:A	chr8:59745679:C:A	rs1034519	0.321714	0.0156379	0.017615	0.00595457	L1	EUR_EAS
chr8:59651584:T:A	chr8:59754672:G:A	rs6471803	0.26524	0.000443695	0.0197898	0.00542831	L1	EUR_EAS
chr8:59651584:T:A	chr8:59760927:T:G	rs6982408	0.345177	0.0112139	0.0170812	0.000953938	L1	EUR_EAS
chr8:59651584:T:A	chr8:59761491:C:T	rs2326444	0.345597	0.0113937	0.0170814	0.000996273	L1	EUR_EAS
chr8:59651584:T:A	chr8:59762350:C:T	rs7835908	0.277077	0.00595015	0.0192672	0.00949312	L1	EUR_EAS
chr8:59651584:T:A	chr8:59765206:T:G	rs2136912	0.27864	0.00659475	0.019196	0.0112138	L1	EUR_EAS
chr8:59651584:T:A	chr8:59766936:C:T	rs2056459	0.278289	0.00709979	0.0191894	0.0109863	L1	EUR_EAS
chr8:59651584:T:A	chr8:59768342:G:A	rs2055877	0.27864	0.00742943	0.0191909	0.011321	L1	EUR_EAS
chr8:59651584:T:A	chr8:59771337:C:T	rs2136914	0.278648	0.00795773	0.0191842	0.0118179	L1	EUR_EAS
chr8:59651584:T:A	chr8:59779158:T:G	rs12680715	0.285446	0.00714062	0.0189191	0.0102756	L1	EUR_EAS
chr8:59651584:T:A	chr8:59780169:G:A	rs6471812	0.233732	-0.00321839	0.0218618	0.01797	L1	EUR_EAS
chr8:59651584:T:A	chr8:59782088:G:A	rs867743	0.257127	0.000912933	0.0202473	0.0163404	L1	EUR_EAS
chr8:59651584:T:A	chr8:59782341:C:A	rs907211	0.371132	0.00986892	0.0166079	0.000571319	L1	EUR_EAS
chr8:59651584:T:A	chr8:59783967:T:C	rs1473594	0.256417	0.00169639	0.0202906	0.00919652	L1	EUR_EAS
chr8:59651584:T:A	chr8:59785315:T:G	rs6471814	0.285358	0.00602798	0.0189176	0.0214466	L1	EUR_EAS
chr8:59651584:T:A	chr8:59785955:A:C	rs7011090	0.371223	0.00965185	0.0166105	0.00107665	L1	EUR_EAS
chr8:59651584:T:A	chr8:59786236:A:G	rs6471815	0.25736	0.000292052	0.020239	0.0188029	L1	EUR_EAS
chr8:59651584:T:A	chr8:59786245:C:T	rs6471816	0.371325	0.00967543	0.016613	0.00101037	L1	EUR_EAS
chr8:59651584:T:A	chr8:59786378:G:A	rs6471817	0.371324	0.00973147	0.0166125	0.00100889	L1	EUR_EAS
chr8:59651584:T:A	chr8:59787591:C:T	rs6471820	0.371348	0.0100635	0.0166117	0.00103648	L1	EUR_EAS
chr8:59651584:T:A	chr8:59787910:G:A	rs6984242	0.255344	0.000726638	0.0201708	0.0356163	L1	EUR_EAS
chr8:59651584:T:A	chr8:59804285:G:A	rs7833985	0.307087	0.000949453	0.0181314	0.00194714	L1	EUR_EAS
chr8:59651584:T:A	chr8:59804945:A:G	rs7018304	0.306754	0.000680522	0.0181282	0.0021185	L1	EUR_EAS
chr8:59785315:T:G	chr8:59600529:A:C	rs6986251	0.144168	-0.00947052	0.0224945	0.000190874	L1	EUR_EAS
chr8:59785315:T:G	chr8:59610516:T:C	rs57023171	0.143668	-0.0112055	0.022505	0.000219092	L1	EUR_EAS
chr8:59785315:T:G	chr8:59631447:A:C	rs10957102	0.482466	0.0287047	0.0156964	0.000129751	L1	EUR_EAS
chr8:59785315:T:G	chr8:59745679:C:A	rs1034519	0.321714	0.0156379	0.017615	0.00589007	L1	EUR_EAS
chr8:59785315:T:G	chr8:59754672:G:A	rs6471803	0.26524	0.000443695	0.0197898	0.00537954	L1	EUR_EAS
chr8:59785315:T:G	chr8:59760927:T:G	rs6982408	0.345177	0.0112139	0.0170812	0.000943916	L1	EUR_EAS
chr8:59785315:T:G	chr8:59761491:C:T	rs2326444	0.345597	0.0113937	0.0170814	0.000985767	L1	EUR_EAS
chr8:59785315:T:G	chr8:59762350:C:T	rs7835908	0.277077	0.00595015	0.0192672	0.00940044	L1	EUR_EAS
chr8:59785315:T:G	chr8:59765206:T:G	rs2136912	0.27864	0.00659475	0.019196	0.0111028	L1	EUR_EAS
chr8:59785315:T:G	chr8:59766936:C:T	rs2056459	0.278289	0.00709979	0.0191894	0.0108768	L1	EUR_EAS
chr8:59785315:T:G	chr8:59768342:G:A	rs2055877	0.27864	0.00742943	0.0191909	0.0112072	L1	EUR_EAS
chr8:59785315:T:G	chr8:59771337:C:T	rs2136914	0.278648	0.00795773	0.0191842	0.0116979	L1	EUR_EAS
chr8:59785315:T:G	chr8:59779071:T:C	rs12680695	0.371438	0.00986617	0.0166122	0.000519561	L1	EUR_EAS
chr8:59785315:T:G	chr8:59779158:T:G	rs12680715	0.285446	0.00714062	0.0189191	0.0101708	L1	EUR_EAS
chr8:59785315:T:G	chr8:59780169:G:A	rs6471812	0.233732	-0.00321839	0.0218618	0.0178105	L1	EUR_EAS
chr8:59785315:T:G	chr8:59782088:G:A	rs867743	0.257127	0.000912933	0.0202473	0.0161879	L1	EUR_EAS
chr8:59785315:T:G	chr8:59782341:C:A	rs907211	0.371132	0.00986892	0.0166079	0.000565293	L1	EUR_EAS
chr8:59785315:T:G	chr8:59783967:T:C	rs1473594	0.256417	0.00169639	0.0202906	0.00910936	L1	EUR_EAS
chr8:59785315:T:G	chr8:59785315:T:G	rs6471814	0.285358	0.00602798	0.0189176	0.0212307	L1	EUR_EAS
chr8:59785315:T:G	chr8:59785955:A:C	rs7011090	0.371223	0.00965185	0.0166105	0.00106541	L1	EUR_EAS
chr8:59785315:T:G	chr8:59786236:A:G	rs6471815	0.25736	0.000292052	0.020239	0.0186293	L1	EUR_EAS
chr8:59785315:T:G	chr8:59786245:C:T	rs6471816	0.371325	0.00967543	0.016613	0.000999834	L1	EUR_EAS
chr8:59785315:T:G	chr8:59786378:G:A	rs6471817	0.371324	0.00973147	0.0166125	0.000998378	L1	EUR_EAS
chr8:59785315:T:G	chr8:59787591:C:T	rs6471820	0.371348	0.0100635	0.0166117	0.0010256	L1	EUR_EAS
chr8:59785315:T:G	chr8:59787910:G:A	rs6984242	0.255344	0.000726638	0.0201708	0.035285	L1	EUR_EAS
chr8:59785315:T:G	chr8:59793015:C:T	rs6471822	0.320528	0.00427801	0.0177082	0.000273945	L1	EUR_EAS
chr8:59785315:T:G	chr8:59804285:G:A	rs7833985	0.307087	0.000949453	0.0181314	0.00193083	L1	EUR_EAS
chr8:59785315:T:G	chr8:59804945:A:G	rs7018304	0.306754	0.000680522	0.0181282	0.00210071	L1	EUR_EAS
chr8:63825125:A:G	chr8:63583601:T:C	rs4739105	0.216911	-0.0179606	0.0231047	0.00016151	L1	EUR
chr8:63825125:A:G	chr8:63585802:T:C	rs6472116	0.273676	-0.0141118	0.0192317	0.00509596	L1	EUR
chr8:63825125:A:G	chr8:63591118:A:C	rs7835515	0.138259	-0.136449	0.0461498	0.00137973	L1	EUR
chr8:63825125:A:G	chr8:63592806:A:C	rs13265819	0.138329	-0.137485	0.0461276	0.00139392	L1	EUR
chr8:63825125:A:G	chr8:63594917:A:G	rs2084862	0.252045	-0.0197719	0.020482	0.00373851	L1	EUR
chr8:63825125:A:G	chr8:63598717:T:C	rs10110699	0.135537	-0.127623	0.048639	0.000562059	L1	EUR
chr8:63825125:A:G	chr8:63612789:A:G	rs11777872	0.143176	-0.118216	0.0418484	0.00444139	L1	EUR
chr8:63825125:A:G	chr8:63614841:T:C	rs1217091	0.289373	-0.0117799	0.0188969	0.0170022	L1	EUR
chr8:63825125:A:G	chr8:63619610:T:G	rs1149453	0.238897	-0.0236452	0.0216949	0.0179106	L1	EUR
chr8:63825125:A:G	chr8:63636317:A:C	rs1149457	0.151412	-0.0781786	0.0369145	0.000101804	L1	EUR
chr8:63825125:A:G	chr8:63661780:C:T	rs991381	0.15756	-0.0465319	0.0346772	0.00013489	L1	EUR
chr8:63825125:A:G	chr8:63664878:C:A	rs1149460	0.157027	-0.0473182	0.0346623	0.000142907	L1	EUR
chr8:63825125:A:G	chr8:63666594:C:T	rs1238050	0.405186	-0.00558587	0.0162141	0.000193912	L1	EUR
chr8:63825125:A:G	chr8:63668700:T:C	rs1217110	0.404409	-0.00491596	0.0162116	0.000199853	L1	EUR
chr8:63825125:A:G	chr8:63673431:C:T	rs1217111	0.46215	-0.00692327	0.0157826	0.000110756	L1	EUR
chr8:63825125:A:G	chr8:63674080:G:A	rs1149462	0.405051	-0.0049869	0.0162074	0.000195499	L1	EUR
chr8:63825125:A:G	chr8:63676948:G:A	rs1149466	0.404911	-0.0054412	0.0162035	0.000181481	L1	EUR
chr8:63825125:A:G	chr8:63678914:G:T	rs1149467	0.459309	-0.00622759	0.0157678	0.00011367	L1	EUR
chr8:63825125:A:G	chr8:63679010:G:A	rs1149468	0.460856	-0.00654351	0.0157871	0.000112226	L1	EUR
chr8:63825125:A:G	chr8:63681738:G:A	rs1217112	0.281906	-0.017568	0.0189043	0.000192118	L1	EUR
chr8:63825125:A:G	chr8:63681797:A:C	rs1217113	0.28165	-0.0176732	0.0189038	0.00020771	L1	EUR
chr8:63825125:A:G	chr8:63687644:G:A	rs790562	0.158262	-0.0418893	0.0342251	0.000176118	L1	EUR
chr8:63825125:A:G	chr8:63690010:T:C	rs790563	0.15851	-0.0423557	0.0342952	0.000200557	L1	EUR
chr8:63825125:A:G	chr8:63691792:T:C	rs978336	0.174794	-0.0284391	0.0294385	0.000172878	L1	EUR
chr8:63825125:A:G	chr8:63697304:A:G	rs1149471	0.158281	-0.0424609	0.0342901	0.000183305	L1	EUR
chr8:63825125:A:G	chr8:63699145:A:G	rs1149472	0.159589	-0.0370738	0.033614	0.000187226	L1	EUR
chr8:63825125:A:G	chr8:63700085:A:G	rs1149473	0.3142	-0.0142681	0.017967	0.000187869	L1	EUR
chr8:63825125:A:G	chr8:63700633:G:A	rs1149474	0.159595	-0.0373465	0.0336005	0.000184126	L1	EUR
chr8:63825125:A:G	chr8:63701288:G:A	rs1149475	0.214471	-0.0166323	0.023247	0.000189362	L1	EUR
chr8:63825125:A:G	chr8:63706071:A:G	rs809339	0.252473	0.00639074	0.0201944	0.000211442	L1	EUR
chr8:63825125:A:G	chr8:63706749:A:G	rs790565	0.187291	-0.00902713	0.0267446	0.00020083	L1	EUR
chr8:63825125:A:G	chr8:63708815:T:C	rs790566	0.259849	0.0098368	0.0197759	0.000204494	L1	EUR
chr8:63825125:A:G	chr8:63709118:T:C	rs790568	0.180041	-0.00104281	0.0279828	0.00019858	L1	EUR
chr8:63825125:A:G	chr8:63709270:A:G	rs790569	0.180209	-0.000867956	0.0280835	0.000201329	L1	EUR
chr8:63825125:A:G	chr8:63711094:A:C	rs1217098	0.187823	0.0264157	0.0262197	0.000206715	L1	EUR
chr8:63825125:A:G	chr8:63712734:T:C	rs1217103	0.217348	0.00165567	0.0224996	0.000100491	L1	EUR
chr8:63825125:A:G	chr8:63715562:T:C	rs6992714	0.0901484	-0.0790541	0.0274124	0.171014	L1	EUR
chr8:63825125:A:G	chr8:63716489:G:A	rs66503419	0.136243	-0.0037267	0.0225887	0.000111699	L1	EUR
chr8:63825125:A:G	chr8:63718362:C:T	rs6988374	0.237912	0.00125203	0.0181995	9.86816e-05	L1	EUR
chr8:63825125:A:G	chr8:63718584:T:C	rs7008862	0.237861	0.000327597	0.0182032	9.83518e-05	L1	EUR
chr8:63825125:A:G	chr8:63733707:G:A	rs16930633	0.494597	0.00448478	0.0156554	0.000212537	L1	EUR
chr8:63825125:A:G	chr8:63733714:T:G	rs72649240	0.127673	-0.014436	0.0232272	0.000206682	L1	EUR
chr8:63825125:A:G	chr8:63734088:C:A	rs17215671	0.184713	-0.00705066	0.020054	0.000187133	L1	EUR
chr8:63825125:A:G	chr8:63735466:G:T	rs66513944	0.240239	-0.000921501	0.018147	0.000187268	L1	EUR
chr8:63825125:A:G	chr8:63736894:C:A	rs67801322	0.156557	-0.00106408	0.0214379	0.000206066	L1	EUR
chr8:63825125:A:G	chr8:63736989:C:A	rs16930637	0.252587	-0.00626806	0.0178588	0.000186586	L1	EUR
chr8:63825125:A:G	chr8:63740903:T:C	rs67344323	0.195088	-0.00434855	0.0195393	0.000210641	L1	EUR
chr8:63825125:A:G	chr8:63745718:T:G	rs28542151	0.140007	-0.0221805	0.0223854	0.000111045	L1	EUR
chr8:63825125:A:G	chr8:63746220:T:C	rs10090496	0.228335	-0.00247788	0.0183847	0.000183432	L1	EUR
chr8:63825125:A:G	chr8:63747784:C:T	rs28721440	0.139875	-0.0212366	0.0223959	0.000130283	L1	EUR
chr8:63825125:A:G	chr8:63748969:G:A	rs7834364	0.140026	-0.0218834	0.0223893	0.000195902	L1	EUR
chr8:63825125:A:G	chr8:63749760:G:A	rs28549862	0.140291	-0.0226275	0.022373	0.000139083	L1	EUR
chr8:63825125:A:G	chr8:63754465:T:C	rs66707855	0.140245	-0.0204529	0.0223777	0.00012444	L1	EUR
chr8:63825125:A:G	chr8:63761621:T:G	rs73272966	0.202477	-0.0139709	0.019414	0.000116512	L1	EUR
chr8:63825125:A:G	chr8:63768348:T:G	rs7824991	0.153269	-0.0135691	0.0216095	0.000142237	L1	EUR
chr8:63825125:A:G	chr8:63771861:G:A	rs6991404	0.140442	-0.0207139	0.0223878	0.00013771	L1	EUR
chr8:63825125:A:G	chr8:63825125:A:G	rs705986	0.223732	-0.107021	0.0227093	0.0627858	L2	AFR
chr8:63825125:A:G	chr8:63803912:A:G	rs890235	0.390891	0.0569928	0.0162286	0.157255	L3	AFR_EUR
chr8:63825125:A:G	chr8:63838538:C:T	rs9918905	0.317295	-0.0563676	0.0177199	0.0460464	L4	AFR
chr8:63825125:A:G	chr8:63839976:A:G	rs6472125	0.317013	-0.0551576	0.0177114	0.0174866	L4	AFR
chr8:63825125:A:G	chr8:63883384:T:G	rs10957299	0.410097	0.04171	0.0159881	0.0419234	L5	AFR
chr8:63825125:A:G	chr8:63890731:C:T	rs1549442	0.412724	0.0398457	0.0159724	0.00880124	L5	AFR
chr8:63825125:A:G	chr8:63894010:G:T	rs1425794	0.410408	0.0408755	0.0159944	0.0120626	L5	AFR
chr8:63825125:A:G	chr8:63921415:C:T	rs1834422	0.413896	0.0387768	0.0159849	0.00318469	L5	AFR
chr8:63825125:A:G	chr8:63715562:T:C	rs6992714	0.0901484	-0.0790541	0.0274124	0.171014	L6	AFR_EAS
chr8:63825125:A:G	chr8:63649384:G:T	rs751769	0.233834	-0.0393121	0.0215463	0.0675011	L7	AFR
chr8:63825125:A:G	chr8:63867174:G:A	rs2052695	0.0594823	-0.079951	0.0335248	0.110308	L8	AFR
chr8:63825125:A:G	chr8:63702631:T:C	rs73270967	0.0754946	-0.0166335	0.0301156	0.23828	L9	AFR_EAS
chr8:65167993:G:A	chr8:65138427:C:T	rs7842077	0.122313	-0.0927575	0.0246523	0.0819519	L1	AFR
chr8:65167993:G:A	chr8:65177136:A:G	rs4737709	0.113124	0.0910332	0.0253319	0.0759296	L2	AFR
chr8:65167993:G:A	chr8:65213340:T:C	rs56242427	0.212549	0.0732385	0.0240698	0.0303722	L3	AFR
chr8:65167993:G:A	chr8:65214619:A:G	rs4404953	0.210232	0.0741062	0.0242437	0.0374103	L3	AFR
chr8:65167993:G:A	chr8:65131231:T:C	rs4601358	0.397712	0.0365071	0.0162573	0.0863213	L4	AFR
chr8:65167993:G:A	chr8:65132641:C:T	rs4621839	0.460055	0.0382192	0.0158672	0.0751487	L5	AFR
chr8:65167993:G:A	chr8:65152966:C:T	rs9643391	0.486002	0.0459058	0.0156623	0.0567363	L6	AFR
chr8:65167993:G:A	chr8:65158535:A:G	rs6999418	0.486215	0.0448296	0.0156281	0.0276694	L6	AFR
chr8:65167993:G:A	chr8:65176433:G:A	rs10112944	0.28348	0.053884	0.0174112	0.149609	L7	AFR_EAS
chr8:65167993:G:A	chr8:65128228:C:T	rs13255324	0.136776	-0.0684816	0.023592	0.228048	L8	AFR_EAS
chr8:65167993:G:A	chr8:65377352:G:A	rs1554057	0.489077	0.0227826	0.0155141	0.0116007	L9	AFR
chr8:65167993:G:A	chr8:65378216:G:A	rs12541525	0.487248	0.0218948	0.01557	0.00712296	L9	AFR
chr8:65167993:G:A	chr8:65379556:A:C	rs10957347	0.487464	0.0220464	0.0155695	0.0077193	L9	AFR
chr8:65167993:G:A	chr8:65379871:G:A	rs2016815	0.487272	0.0224255	0.0155717	0.00926106	L9	AFR
chr8:65167993:G:A	chr8:65380354:C:T	rs1828847	0.487275	0.0219654	0.0155698	0.00737537	L9	AFR
chr8:65167993:G:A	chr8:65380784:C:T	rs7018380	0.487259	0.0219662	0.01557	0.00737727	L9	AFR
chr8:65167993:G:A	chr8:65380805:G:A	rs6980660	0.487268	0.0219649	0.0155697	0.00733838	L9	AFR
chr8:65167993:G:A	chr8:65381174:A:C	rs1828848	0.487261	0.0220802	0.0155701	0.00780206	L9	AFR
chr8:65167993:G:A	chr8:65382313:C:T	rs80302796	0.48726	0.0220438	0.0155695	0.00736676	L9	AFR
chr8:65167993:G:A	chr8:65382661:A:C	rs7821716	0.487291	0.022393	0.0155704	0.0130373	L9	AFR
chr8:65167993:G:A	chr8:65382669:T:C	rs7840109	0.487269	0.0219177	0.0155701	0.0102813	L9	AFR
chr8:65167993:G:A	chr8:65383553:T:C	rs13273144	0.487629	0.0212673	0.0155763	0.00505694	L9	AFR
chr8:65167993:G:A	chr8:65169776:G:A	rs6415602	0.298076	-0.0442278	0.0171477	0.266189	L10	AFR_EUR
chr8:72154435:G:A	chr8:72160993:C:T	rs4633106	0.177948	-0.104682	0.0206908	0.000869206	L1	AFR
chr8:72154435:G:A	chr8:72165669:G:A	rs13254853	0.172584	-0.107523	0.020938	0.000843529	L1	AFR
chr8:72154435:G:A	chr8:72166842:G:A	rs10957585	0.172547	-0.107678	0.0209427	0.000963916	L1	AFR
chr8:72154435:G:A	chr8:72169273:A:G	rs4738214	0.172499	-0.107902	0.0209443	0.001204	L1	AFR
chr8:72154435:G:A	chr8:72171446:C:T	rs13278220	0.172438	-0.108593	0.0209624	0.00219419	L1	AFR
chr8:72154435:G:A	chr8:72192515:T:C	rs10098128	0.172761	-0.111096	0.0209648	0.00328525	L1	AFR
chr8:72154435:G:A	chr8:72193236:G:A	rs12674647	0.172731	-0.110994	0.0209703	0.00285288	L1	AFR
chr8:72154435:G:A	chr8:72193706:G:A	rs10087594	0.172756	-0.110873	0.0209648	0.00261572	L1	AFR
chr8:72154435:G:A	chr8:72196414:G:A	rs13263654	0.173832	-0.112345	0.0209076	0.0168323	L1	AFR
chr8:72154435:G:A	chr8:72196961:C:T	rs716498	0.174032	-0.112344	0.0208962	0.0179853	L1	AFR
chr8:72154435:G:A	chr8:72200538:G:T	rs10094323	0.173743	-0.112209	0.0209167	0.0139353	L1	AFR
chr8:72154435:G:A	chr8:72210732:C:T	rs10112844	0.174439	-0.112361	0.0209405	0.00131659	L1	AFR
chr8:72154435:G:A	chr8:72127852:C:T	rs13277443	0.311628	0.070846	0.0170556	0.123934	L2	AFR
chr8:72154435:G:A	chr8:72135326:C:A	rs7842108	0.229539	0.0106961	0.0217498	0.0721152	L3	AFR
chr8:72154435:G:A	chr8:72131734:G:T	rs12386817	0.414915	-0.0683983	0.0160465	0.0313378	L4	AFR
chr8:72154435:G:A	chr8:72131995:G:A	rs12676480	0.415346	-0.0681047	0.0160496	0.0104834	L4	AFR
chr8:72154435:G:A	chr8:72133322:G:A	rs13265648	0.414316	-0.0682339	0.0160377	0.0340805	L4	AFR
chr8:72154435:G:A	chr8:72130906:C:A	rs11986950	0.31179	-0.0672316	0.0169351	0.0644191	L5	AFR
chr8:72154435:G:A	chr8:72189586:A:G	rs7459864	0.41427	0.0630467	0.0159105	0.0702852	L6	AFR
chr8:72154435:G:A	chr8:72194681:A:G	rs1963982	0.341117	-0.0670603	0.0164781	0.0669364	L7	AFR
chr8:72154435:G:A	chr8:72201386:G:A	rs62518379	0.0731378	-0.00410677	0.0301852	0.0634462	L10	AFR
chr8:72208846:AG:A	chr8:72160921:T:C	rs4595164	0.177969	-0.10453	0.0206889	0.00704172	L1	AFR
chr8:72208846:AG:A	chr8:72160993:C:T	rs4633106	0.177948	-0.104682	0.0206908	0.00815941	L1	AFR
chr8:72208846:AG:A	chr8:72161252:C:T	rs13265920	0.178207	-0.104332	0.0206928	0.00561385	L1	AFR
chr8:72208846:AG:A	chr8:72171446:C:T	rs13278220	0.172438	-0.108593	0.0209624	0.00136891	L1	AFR
chr8:72208846:AG:A	chr8:72192515:T:C	rs10098128	0.172761	-0.111096	0.0209648	0.0012807	L1	AFR
chr8:72208846:AG:A	chr8:72193236:G:A	rs12674647	0.172731	-0.110994	0.0209703	0.00111671	L1	AFR
chr8:72208846:AG:A	chr8:72193706:G:A	rs10087594	0.172756	-0.110873	0.0209648	0.00101913	L1	AFR
chr8:72208846:AG:A	chr8:72196414:G:A	rs13263654	0.173832	-0.112345	0.0209076	0.012156	L1	AFR
chr8:72208846:AG:A	chr8:72196961:C:T	rs716498	0.174032	-0.112344	0.0208962	0.0129572	L1	AFR
chr8:72208846:AG:A	chr8:72200538:G:T	rs10094323	0.173743	-0.112209	0.0209167	0.0100492	L1	AFR
chr8:72208846:AG:A	chr8:72210732:C:T	rs10112844	0.174439	-0.112361	0.0209405	0.000762264	L1	AFR
chr8:72208846:AG:A	chr8:72127852:C:T	rs13277443	0.311628	0.070846	0.0170556	0.139664	L2	AFR
chr8:72208846:AG:A	chr8:72201386:G:A	rs62518379	0.0731378	-0.00410677	0.0301852	0.0632527	L3	AFR
chr8:72208846:AG:A	chr8:72131734:G:T	rs12386817	0.414915	-0.0683983	0.0160465	0.0136283	L4	AFR
chr8:72208846:AG:A	chr8:72131995:G:A	rs12676480	0.415346	-0.0681047	0.0160496	0.00405949	L4	AFR
chr8:72208846:AG:A	chr8:72133322:G:A	rs13265648	0.414316	-0.0682339	0.0160377	0.0589161	L4	AFR
chr8:72208846:AG:A	chr8:72130906:C:A	rs11986950	0.31179	-0.0672316	0.0169351	0.0698526	L5	AFR
chr8:72208846:AG:A	chr8:72189586:A:G	rs7459864	0.41427	0.0630467	0.0159105	0.0675196	L6	AFR
chr8:72208846:AG:A	chr8:72194681:A:G	rs1963982	0.341117	-0.0670603	0.0164781	0.0689762	L7	AFR
chr8:72208846:AG:A	chr8:72135326:C:A	rs7842108	0.229539	0.0106961	0.0217498	0.0699057	L10	AFR
chr8:75153867:C:T	chr8:75153867:C:T	rs6472892	0.235952	-0.101712	0.0218774	0.0780791	L1	AFR
chr8:75153867:C:T	chr8:75139450:G:T	rs991771	0.192153	-0.0946879	0.0265485	0.0665951	L2	AFR
chr8:75153867:C:T	chr8:75144465:T:C	rs9657107	0.378286	0.0386302	0.016437	0.0714422	L3	AFR
chr8:75153867:C:T	chr8:75150553:A:G	rs10100039	0.378758	0.0385257	0.0164335	0.00184395	L3	AFR
chr8:75153867:C:T	chr8:75135585:T:G	rs2017236	0.209118	-0.0915324	0.0244055	0.0839299	L4	AFR
chr8:75153867:C:T	chr8:75145283:C:A	rs7825168	0.168114	0.0359812	0.0206315	0.0629945	L5	AFR
chr8:75153867:C:T	chr8:75139375:T:C	rs991770	0.371568	0.0387964	0.0165599	0.0771567	L6	AFR
chr8:88351378:G:A	chr8:88458734:G:T	rs1094196	0.20198	0.0590578	0.0192206	0.199856	L1	AFR_EUR
chr8:88351378:G:A	chr8:88487382:A:G	rs821109	0.271252	0.0581175	0.0192455	0.0714636	L2	AFR
chr8:104266899:G:A	chr8:104182331:C:A	rs9643004	0.48188	0.031304	0.0156298	0.275242	L1	AFR_EUR
chr8:104266899:G:A	chr8:104203761:C:T	rs2511548	0.473444	-0.0310408	0.0155868	0.250644	L2	AFR_EUR
chr8:104266899:G:A	chr8:104106500:G:T	rs11991865	0.235075	0.0348229	0.0183838	0.0425852	L3	AFR_EAS
chr8:104266899:G:A	chr8:104108100:T:C	rs16870935	0.235061	0.0345648	0.0183839	0.068379	L3	AFR_EAS
chr8:104266899:G:A	chr8:104109973:A:C	rs7461951	0.235288	0.0342771	0.0183794	0.047789	L3	AFR_EAS
chr8:104266899:G:A	chr8:104118339:G:A	rs28606600	0.227357	0.0395391	0.0185878	0.0294038	L3	AFR_EAS
chr8:104266899:G:A	chr8:104120431:G:A	rs4487720	0.226598	0.0391263	0.0185773	0.0199832	L3	AFR_EAS
chr8:104266899:G:A	chr8:104124041:C:T	rs16870992	0.226554	0.0392889	0.0185763	0.0246904	L3	AFR_EAS
chr8:104266899:G:A	chr8:104188852:C:T	rs10955343	0.472859	0.0246095	0.0155749	0.0692208	L4	AFR
chr8:104266899:G:A	chr8:104179547:A:G	rs2441887	0.379929	-0.0361236	0.0164675	0.0778294	L5	AFR
chr8:104266899:G:A	chr8:104201086:A:G	rs7841196	0.316728	-0.0474433	0.0167711	0.0900061	L6	AFR
chr8:104266899:G:A	chr8:104056886:T:C	rs4313124	0.337923	0.0394852	0.0171344	0.0409296	L7	AFR
chr8:104266899:G:A	chr8:104066114:A:G	rs4734087	0.329985	0.0393606	0.0172666	0.0747669	L7	AFR
chr8:104266899:G:A	chr8:104203694:A:G	rs2441908	0.406304	-0.0289148	0.0160207	0.00940238	L9	AFR
chr8:104266899:G:A	chr8:104209677:C:T	rs2511552	0.406068	-0.0281878	0.0160173	0.0769207	L9	AFR
chr8:104266899:G:A	chr8:104250397:G:T	rs2441815	0.181951	0.00712631	0.0282322	0.0629031	L10	AFR
chr8:129864189:T:A	chr8:129857518:G:A	rs2663618	0.384941	0.047276	0.0162643	0.0210924	L1	AFR_EUR
chr8:129864189:T:A	chr8:129882871:T:C	rs438877	0.385887	0.0494491	0.0163139	0.0239485	L1	AFR_EUR
chr8:129864189:T:A	chr8:129910809:G:A	rs837081	0.398229	0.0472513	0.0162707	0.221564	L1	AFR_EUR
chr8:129864189:T:A	chr8:129903939:A:G	rs298612	0.46025	-0.0339165	0.0157022	0.07631	L2	AFR
chr9:93568217:A:G	chr9:93548912:G:A	rs10761236	0.454425	0.0345659	0.015671	0.214744	L1	AFR_EAS
chr9:93568217:A:G	chr9:93391612:G:A	rs10992720	0.121352	0.110299	0.0237227	0.0944795	L2	AFR
chr9:93568217:A:G	chr9:93416386:G:A	rs10992728	0.488907	-0.0515862	0.0156303	0.0625897	L3	AFR
chr9:93568217:A:G	chr9:93410762:G:T	rs10992726	0.327354	0.019499	0.0166943	0.0238572	L4	AFR_EUR
chr9:93568217:A:G	chr9:93414939:G:A	rs4481672	0.327387	0.0205557	0.0166908	0.20835	L4	AFR_EUR
chr9:93568217:A:G	chr9:93502976:C:T	rs10821144	0.393741	-0.0401584	0.0162655	0.0145295	L5	AFR
chr9:93568217:A:G	chr9:93510364:C:T	rs4743927	0.395025	-0.0395829	0.0162579	0.00561268	L5	AFR
chr9:93568217:A:G	chr9:93513684:T:C	rs6479492	0.395092	-0.0395115	0.0162603	0.0355285	L5	AFR
chr9:93568217:A:G	chr9:93528639:A:G	rs7035504	0.395398	-0.0409956	0.0162718	0.00706787	L5	AFR
chr9:93568217:A:G	chr9:93565409:A:C	rs11975	0.465853	0.0316863	0.0156535	0.0450775	L6	AFR_EUR
chr9:93568217:A:G	chr9:93569562:T:G	rs7860098	0.466059	0.0316643	0.0156539	0.0414814	L6	AFR_EUR
chr9:93568217:A:G	chr9:93571634:T:C	rs60076242	0.466062	0.0321336	0.0156582	0.162803	L6	AFR_EUR
chr9:93568217:A:G	chr9:93382067:T:C	rs2086106	0.293238	0.0307319	0.0182897	0.0872423	L7	AFR
chr9:93568217:A:G	chr9:93583046:A:G	rs10156602	0.420481	0.0466421	0.0156937	0.0628802	L8	AFR
chr9:93568217:A:G	chr9:93599204:A:G	rs4744257	0.445722	-0.0373415	0.0156368	0.0486908	L9	AFR_EUR
chr9:93568217:A:G	chr9:93604133:A:G	rs2254389	0.445091	-0.0363165	0.0156229	0.0178528	L9	AFR_EUR
chr9:93568217:A:G	chr9:93604365:A:G	rs2989751	0.445712	-0.0365574	0.0156347	0.0216826	L9	AFR_EUR
chr9:93568217:A:G	chr9:93613875:G:A	rs2989754	0.446422	-0.0369488	0.0156376	0.0312873	L9	AFR_EUR
chr9:93568217:A:G	chr9:93614116:T:C	rs2250344	0.446266	-0.0375671	0.0156388	0.0556379	L9	AFR_EUR
chr9:93568217:A:G	chr9:93398538:A:C	rs2841682	0.241015	-0.0484848	0.0182932	0.0706482	L10	AFR
chr9:109045114:A:G	chr9:108910244:T:G	rs2793327	0.443993	-0.0178945	0.0157382	3.08176e-05	L1	AFR_EUR_EAS
chr9:109045114:A:G	chr9:108913053:C:T	rs1759854	0.444876	-0.0165757	0.0157294	3.08176e-05	L1	AFR_EUR_EAS
chr9:109045114:A:G	chr9:108914064:A:G	rs2793329	0.444946	-0.0171213	0.0157293	3.08176e-05	L1	AFR_EUR_EAS
chr9:109045114:A:G	chr9:108914260:T:G	rs2780336	0.445068	-0.0171037	0.0157368	3.08176e-05	L1	AFR_EUR_EAS
chr9:109045114:A:G	chr9:108914840:T:C	rs1772042	0.444855	-0.0160661	0.0157282	3.08176e-05	L1	AFR_EUR_EAS
chr9:109045114:A:G	chr9:108914940:A:G	rs1759855	0.444853	-0.0171824	0.0157294	3.08176e-05	L1	AFR_EUR_EAS
chr9:109045114:A:G	chr9:108915073:T:C	rs1759856	0.44508	-0.0171975	0.0157267	3.08176e-05	L1	AFR_EUR_EAS
chr9:109045114:A:G	chr9:108915818:G:A	rs1772045	0.4449	-0.0168588	0.0157298	3.08176e-05	L1	AFR_EUR_EAS
chr9:109045114:A:G	chr9:108918585:T:C	rs1417713	0.444831	-0.0167232	0.0157337	3.08176e-05	L1	AFR_EUR_EAS
chr9:109045114:A:G	chr9:108974872:C:T	rs838816	0.445987	-0.0160103	0.0157441	3.08176e-05	L1	AFR_EUR_EAS
chr9:109045114:A:G	chr9:109000645:C:T	rs4978767	0.300914	-0.0178109	0.0170314	0.000915723	L1	AFR_EUR_EAS
chr9:109045114:A:G	chr9:109010638:G:T	rs1341214	0.479652	-0.0190482	0.0155338	0.0165074	L1	AFR_EUR_EAS
chr9:109045114:A:G	chr9:109020390:G:A	rs10816767	0.499105	-0.0220595	0.0155048	0.0176875	L1	AFR_EUR_EAS
chr9:109045114:A:G	chr9:109025948:T:C	rs1537431	0.386261	0.024043	0.0158696	0.0752297	L1	AFR_EUR_EAS
chr9:109045114:A:G	chr9:109026695:T:C	rs10979659	0.494333	-0.0197113	0.0155236	0.00279299	L1	AFR_EUR_EAS
chr9:109045114:A:G	chr9:109028152:T:C	rs10979660	0.497251	-0.021483	0.0155222	0.00339016	L1	AFR_EUR_EAS
chr9:109045114:A:G	chr9:109036045:C:A	rs6477686	0.445758	-0.0224885	0.016582	0.0163096	L1	AFR_EUR_EAS
chr9:109045114:A:G	chr9:109045114:A:G	rs646234	0.455939	0.0244032	0.0156035	0.471855	L1	AFR_EUR_EAS
chr9:109045114:A:G	chr9:109079914:A:C	rs674178	0.4088	0.0193643	0.0157757	0.00254769	L1	AFR_EUR_EAS
chr9:109045114:A:G	chr9:109145523:C:A	rs12377869	0.276724	0.00656689	0.0175212	0.000153544	L1	AFR_EUR_EAS
chr9:138107414:T:C	chr9:138107414:T:C	rs10867107	0.0904555	0.092668	0.0274407	0.165789	L1	AFR_EUR
chr9:138107414:T:C	chr9:138110217:C:T	rs13285187	0.0803899	0.0969387	0.0291605	0.136885	L1	AFR_EUR
chr9:138107414:T:C	chr9:138111368:C:T	rs766375	0.113531	0.0738492	0.0248831	0.0269946	L1	AFR_EUR
chr10:102457658:C:T	chr10:102659708:G:T	rs10883760	0.170584	0.0149294	0.0205851	0.00611009	L1	EUR_EAS
chr10:102457658:C:T	chr10:102660261:A:G	rs10883761	0.0885233	0.0226993	0.0273784	0.00738672	L1	EUR_EAS
chr10:102457658:C:T	chr10:102666420:G:A	rs4244354	0.0786639	0.0125873	0.028888	0.0105484	L1	EUR_EAS
chr10:102457658:C:T	chr10:102670494:G:A	rs11191365	0.0782474	0.0132498	0.0289862	0.0101717	L1	EUR_EAS
chr10:102457658:C:T	chr10:102676884:C:T	rs8354	0.0520191	-0.00961905	0.0346009	0.0224144	L1	EUR_EAS
chr10:102457658:C:T	chr10:102689687:C:T	rs11191368	0.0339162	-0.0370907	0.0433571	0.0521371	L1	EUR_EAS
chr10:102457658:C:T	chr10:102696929:T:C	rs10883765	0.0865994	-0.00694837	0.0274223	0.0273713	L1	EUR_EAS
chr10:102457658:C:T	chr10:102704900:T:C	rs11191375	0.0519761	-0.00930883	0.0346832	0.0551373	L1	EUR_EAS
chr10:102457658:C:T	chr10:102705006:G:A	rs10883766	0.0520102	-0.00993895	0.0346896	0.0464332	L1	EUR_EAS
chr10:102708826:A:G	chr10:102876519:C:T	rs77335224	0.100993	-0.0079238	0.0258071	0.00454781	L1	EUR_EAS
chr10:102708826:A:G	chr10:102878723:C:T	rs3740390	0.0602013	-0.0201557	0.0327866	0.00617962	L1	EUR_EAS
chr10:102708826:A:G	chr10:102892566:C:T	rs11191447	0.0599396	-0.0194097	0.032809	0.00734471	L1	EUR_EAS
chr10:102708826:A:G	chr10:102895593:T:C	rs74233296	0.059845	-0.0204104	0.0328532	0.00888608	L1	EUR_EAS
chr10:102708826:A:G	chr10:102896282:G:A	rs35125602	0.0598343	-0.0195984	0.0328798	0.00836017	L1	EUR_EAS
chr10:102708826:A:G	chr10:102897491:A:G	rs113282265	0.0445869	-0.0570476	0.0380875	0.00647515	L1	EUR_EAS
chr10:102708826:A:G	chr10:102897712:C:A	rs12218148	0.0371349	-0.0466595	0.0417216	0.00859426	L1	EUR_EAS
chr10:102708826:A:G	chr10:102900095:T:C	rs11191453	0.0571402	-0.0363225	0.0336708	0.00931741	L1	EUR_EAS
chr10:102708826:A:G	chr10:102900247:A:G	rs11191454	0.0203275	-0.0281504	0.0560394	0.0197523	L1	EUR_EAS
chr10:102708826:A:G	chr10:102900931:A:G	rs10883798	0.0571394	-0.0354093	0.0336792	0.010637	L1	EUR_EAS
chr10:102708826:A:G	chr10:102902124:C:A	rs4568943	0.0571358	-0.0357616	0.0336713	0.00952874	L1	EUR_EAS
chr10:102708826:A:G	chr10:102902458:C:T	rs17879819	0.0573728	-0.0352998	0.0336359	0.010054	L1	EUR_EAS
chr10:102708826:A:G	chr10:102905510:A:C	rs12221193	0.0571455	-0.0363315	0.0336697	0.00934492	L1	EUR_EAS
chr10:102708826:A:G	chr10:102907000:G:A	rs77180047	0.0571404	-0.0364329	0.0336717	0.0100781	L1	EUR_EAS
chr10:102708826:A:G	chr10:102913340:G:A	rs7475853	0.0509822	-0.0218882	0.0357747	0.00671394	L1	EUR_EAS
chr10:102708826:A:G	chr10:102917369:C:T	rs12221064	0.0572757	-0.0368633	0.0336524	0.0104121	L1	EUR_EAS
chr10:102708826:A:G	chr10:102921386:A:G	rs17115213	0.0447599	-0.0511697	0.0380539	0.00867567	L1	EUR_EAS
chr10:102708826:A:G	chr10:102922845:G:A	rs77602510	0.0574168	-0.0332364	0.0336261	0.00620378	L1	EUR_EAS
chr10:102708826:A:G	chr10:102924787:G:A	rs78821730	0.0574731	-0.0323912	0.0335886	0.00573317	L1	EUR_EAS
chr10:102708826:A:G	chr10:102925542:C:A	rs12411886	0.0203178	-0.0277878	0.0561441	0.0131085	L1	EUR_EAS
chr10:102708826:A:G	chr10:102932876:C:A	rs112699822	0.0575315	-0.0334097	0.0335997	0.00832581	L1	EUR_EAS
chr10:102708826:A:G	chr10:102934897:G:A	rs112314091	0.0521617	-0.0255374	0.0354522	0.00860645	L1	EUR_EAS
chr10:102708826:A:G	chr10:102937759:G:A	rs5011520	0.0576747	-0.0346333	0.0335259	0.00873526	L1	EUR_EAS
chr10:102708826:A:G	chr10:102953319:C:T	rs10883806	0.0457313	-0.0525487	0.037679	0.0120796	L1	EUR_EAS
chr10:102708826:A:G	chr10:102953356:A:C	rs11191474	0.0584301	-0.0336564	0.0333236	0.00948822	L1	EUR_EAS
chr10:102708826:A:G	chr10:102953405:C:T	rs11191475	0.0457879	-0.0494481	0.0375913	0.0129259	L1	EUR_EAS
chr10:102708826:A:G	chr10:102469831:G:A	rs4919644	0.0472477	-0.0224483	0.0371379	0.000128038	L2	EUR_EAS
chr10:102708826:A:G	chr10:102476215:G:A	rs45597333	0.0484182	-0.0172898	0.0367774	0.000120471	L2	EUR_EAS
chr10:102708826:A:G	chr10:102476888:G:A	rs3740409	0.0487396	-0.0212017	0.0365821	0.000139302	L2	EUR_EAS
chr10:102708826:A:G	chr10:102624272:G:A	rs4919666	0.212447	-0.0166282	0.0189714	0.00192077	L2	EUR_EAS
chr10:102708826:A:G	chr10:102624580:A:G	rs74558061	0.0221947	-0.0282856	0.0536687	0.00134855	L2	EUR_EAS
chr10:102708826:A:G	chr10:102626395:A:G	rs7086898	0.221715	-0.0197135	0.0186895	0.00153713	L2	EUR_EAS
chr10:102708826:A:G	chr10:102627177:T:C	rs17114803	0.221789	-0.0189158	0.0186873	0.00238953	L2	EUR_EAS
chr10:102708826:A:G	chr10:102627978:C:T	rs10786700	0.231698	-0.00779672	0.0183478	0.0018495	L2	EUR_EAS
chr10:102708826:A:G	chr10:102628953:T:C	rs4917979	0.221635	-0.0203211	0.018692	0.00214945	L2	EUR_EAS
chr10:102708826:A:G	chr10:102630546:A:G	rs2298278	0.221876	-0.0205287	0.0186843	0.00156974	L2	EUR_EAS
chr10:102708826:A:G	chr10:102631528:C:T	rs17114808	0.221416	-0.0201171	0.0186859	0.00252688	L2	EUR_EAS
chr10:102708826:A:G	chr10:102631788:C:T	rs17114810	0.212181	-0.017215	0.0189784	0.00267077	L2	EUR_EAS
chr10:102708826:A:G	chr10:102631870:A:G	rs11818043	0.221414	-0.0202561	0.018701	0.00215943	L2	EUR_EAS
chr10:102708826:A:G	chr10:102633732:A:G	rs11191356	0.212051	-0.0171589	0.018996	0.00179553	L2	EUR_EAS
chr10:102708826:A:G	chr10:102633749:A:G	rs12573474	0.0617705	-0.0177885	0.0325677	0.00166202	L2	EUR_EAS
chr10:102708826:A:G	chr10:102640376:C:T	rs10883757	0.169977	-0.00732748	0.0207118	0.00213477	L2	EUR_EAS
chr10:102708826:A:G	chr10:102641461:A:C	rs5011218	0.0782	0.0149355	0.0290172	0.00185404	L2	EUR_EAS
chr10:102708826:A:G	chr10:102641875:T:C	rs4146429	0.0782278	0.0151396	0.0290118	0.00197922	L2	EUR_EAS
chr10:102708826:A:G	chr10:102641964:G:A	rs4146428	0.0782085	0.0150883	0.0290156	0.00192257	L2	EUR_EAS
chr10:102708826:A:G	chr10:102652551:C:T	rs10786701	0.0797592	0.0160476	0.0287537	0.00428145	L2	EUR_EAS
chr10:102708826:A:G	chr10:102659708:G:T	rs10883760	0.170584	0.0149294	0.0205851	0.00723323	L2	EUR_EAS
chr10:102708826:A:G	chr10:102660261:A:G	rs10883761	0.0885233	0.0226993	0.0273784	0.00808251	L2	EUR_EAS
chr10:102708826:A:G	chr10:102666420:G:A	rs4244354	0.0786639	0.0125873	0.028888	0.00815577	L2	EUR_EAS
chr10:102708826:A:G	chr10:102670494:G:A	rs11191365	0.0782474	0.0132498	0.0289862	0.00831312	L2	EUR_EAS
chr10:102708826:A:G	chr10:102676884:C:T	rs8354	0.0520191	-0.00961905	0.0346009	0.00999957	L2	EUR_EAS
chr10:102708826:A:G	chr10:102689687:C:T	rs11191368	0.0339162	-0.0370907	0.0433571	0.0120351	L2	EUR_EAS
chr10:102708826:A:G	chr10:102696929:T:C	rs10883765	0.0865994	-0.00694837	0.0274223	0.00991461	L2	EUR_EAS
chr10:102708826:A:G	chr10:102704900:T:C	rs11191375	0.0519761	-0.00930883	0.0346832	0.0130398	L2	EUR_EAS
chr10:102708826:A:G	chr10:102705006:G:A	rs10883766	0.0520102	-0.00993895	0.0346896	0.0121935	L2	EUR_EAS
chr10:102708826:A:G	chr10:102708826:A:G	rs10883767	0.170588	-0.00610561	0.0205267	0.00983921	L2	EUR_EAS
chr10:102708826:A:G	chr10:102722573:C:T	rs11191379	0.134599	-0.0100592	0.0226435	0.0130833	L2	EUR_EAS
chr10:102708826:A:G	chr10:102744807:C:T	rs999867	0.0284894	-0.0632269	0.0477792	0.00134602	L2	EUR_EAS
chr10:102708826:A:G	chr10:102760520:G:A	rs12571643	0.020884	-0.0543787	0.0556617	0.00297906	L2	EUR_EAS
chr10:102708826:A:G	chr10:102776603:G:A	rs4147157	0.0282362	-0.0722685	0.0479467	0.00306224	L2	EUR_EAS
chr10:102974855:T:C	chr10:103029718:T:G	rs11191521	0.0455133	-0.0575315	0.0378129	0.00130328	L1	EUR
chr10:102974855:T:C	chr10:103029823:G:A	rs11191522	0.0582687	-0.0374716	0.0334236	0.000638352	L1	EUR
chr10:102974855:T:C	chr10:103033891:T:C	rs75970938	0.0189329	-0.0522362	0.0583563	0.0012495	L1	EUR
chr10:102974855:T:C	chr10:103034147:C:T	rs79668541	0.0189292	-0.0521531	0.0583613	0.00123121	L1	EUR
chr10:102974855:T:C	chr10:103051446:T:C	rs12219027	0.0585601	-0.0372917	0.0333687	0.00118983	L1	EUR
chr10:102974855:T:C	chr10:103056070:A:G	rs11191534	0.0582891	-0.0370997	0.0334017	0.00126227	L1	EUR
chr10:102974855:T:C	chr10:103064630:G:A	rs11191543	0.0581847	-0.0466412	0.03351	0.00138344	L1	EUR
chr10:102974855:T:C	chr10:103076162:C:T	rs943037	0.0375699	-0.062088	0.0417285	0.00146163	L1	EUR
chr10:102974855:T:C	chr10:103081722:C:T	rs10458729	0.0581821	-0.045057	0.0335389	0.000921364	L1	EUR
chr10:102974855:T:C	chr10:103088673:C:T	rs10430665	0.0578546	-0.0481474	0.0335308	0.000936499	L1	EUR
chr10:102974855:T:C	chr10:103091544:G:T	rs17094683	0.0577929	-0.0478011	0.0335432	0.00132826	L1	EUR
chr10:102974855:T:C	chr10:103092132:T:C	rs12217501	0.0372542	-0.0644991	0.0417315	0.00206165	L1	EUR
chr10:102974855:T:C	chr10:103092155:C:T	rs12220743	0.0578204	-0.0453182	0.0335104	0.00110203	L1	EUR
chr10:102974855:T:C	chr10:103096405:G:A	rs12412038	0.0371974	-0.0623885	0.0417718	0.00445171	L1	EUR
chr10:102974855:T:C	chr10:103097766:A:C	rs11191555	0.0382607	-0.0629581	0.0414332	0.00509248	L1	EUR
chr10:102974855:T:C	chr10:103104921:G:A	rs11191558	0.038014	-0.0593934	0.0414583	0.00444411	L1	EUR
chr10:102974855:T:C	chr10:103107929:C:T	rs11191559	0.0772501	-0.0254392	0.0293741	0.00105	L1	EUR
chr10:102974855:T:C	chr10:103109281:T:C	rs11191560	0.0381206	-0.0647365	0.041477	0.0049166	L1	EUR
chr10:102974855:T:C	chr10:103111447:A:G	rs12413046	0.0380993	-0.0646954	0.0414887	0.0049124	L1	EUR
chr10:102974855:T:C	chr10:103111522:T:G	rs10883832	0.0380984	-0.0643227	0.041489	0.00484099	L1	EUR
chr10:102974855:T:C	chr10:103117545:T:C	rs79082900	0.0375003	-0.0683282	0.0417319	0.0053521	L1	EUR
chr10:102974855:T:C	chr10:103118786:C:T	rs11191564	0.0579031	-0.0504946	0.0335662	0.00282604	L1	EUR
chr10:102974855:T:C	chr10:103123580:A:G	rs1060240	0.0587515	-0.0493196	0.0334301	0.00288477	L1	EUR
chr10:102974855:T:C	chr10:103124451:T:C	rs10883835	0.0588804	-0.0472436	0.0334023	0.00267973	L1	EUR
chr10:102974855:T:C	chr10:103126617:G:A	rs11191568	0.0578863	-0.0493851	0.0335805	0.0026396	L1	EUR
chr10:102974855:T:C	chr10:103138144:T:C	rs732998	0.0577966	-0.0448885	0.0335735	0.00159428	L1	EUR
chr10:102974855:T:C	chr10:103138369:C:T	rs11191574	0.0577664	-0.0461774	0.0336028	0.00145628	L1	EUR
chr10:102974855:T:C	chr10:103138580:C:T	rs11191575	0.0577824	-0.0471443	0.0335889	0.00183774	L1	EUR
chr10:102974855:T:C	chr10:103141274:A:G	rs79993475	0.0589074	-0.0480433	0.0334621	0.00166263	L1	EUR
chr10:102974855:T:C	chr10:103141734:T:C	rs12220375	0.0386141	-0.0636529	0.0414462	0.00443388	L1	EUR
chr10:102974855:T:C	chr10:103146454:T:C	rs11191580	0.0208914	-0.0262541	0.055905	0.0023602	L1	EUR
chr10:102974855:T:C	chr10:103151202:G:A	rs79680647	0.058737	-0.0471218	0.03348	0.00159648	L1	EUR
chr10:102974855:T:C	chr10:103153896:G:A	rs11191582	0.0199575	-0.0234411	0.0574343	0.00188911	L1	EUR
chr10:102974855:T:C	chr10:103154183:T:C	rs74233809	0.0853655	-0.0281461	0.0280746	0.00162804	L1	EUR
chr10:102974855:T:C	chr10:103169959:T:C	rs11191587	0.0593562	-0.0429341	0.0334732	0.000773816	L1	EUR
chr10:102974855:T:C	chr10:103179458:T:C	rs11191593	0.059282	-0.0473136	0.0335035	0.00165711	L1	EUR
chr10:102974855:T:C	chr10:103181189:T:C	rs79237883	0.0383507	-0.0645963	0.0417492	0.00275126	L1	EUR
chr10:102974855:T:C	chr10:103182487:T:G	rs34747231	0.0214651	-0.0280162	0.0559701	0.00213258	L1	EUR
chr10:102974855:T:C	chr10:103186066:G:A	rs77420391	0.0588872	-0.0472715	0.0337577	0.00160811	L1	EUR
chr10:102974855:T:C	chr10:103199143:G:A	rs112913898	0.0612996	-0.0417723	0.0330895	0.00115471	L1	EUR
chr10:102974855:T:C	chr10:103199431:G:T	rs11191607	0.0583901	-0.0342051	0.0337197	0.000550077	L1	EUR
chr10:102974855:T:C	chr10:103192742:C:T	rs79780963	0.0388657	-0.0675722	0.0418236	0.315212	L2	EUR_EAS
chr10:102974855:T:C	chr10:102744807:C:T	rs999867	0.0284894	-0.0632269	0.0477792	0.0114736	L4	EAS
chr10:102974855:T:C	chr10:102760520:G:A	rs12571643	0.020884	-0.0543787	0.0556617	0.0333213	L4	EAS
chr10:102974855:T:C	chr10:102776603:G:A	rs4147157	0.0282362	-0.0722685	0.0479467	0.031001	L4	EAS
chr10:103243964:T:G	chr10:103029718:T:G	rs11191521	0.0455133	-0.0575315	0.0378129	0.00598231	L1	EUR_EAS
chr10:103243964:T:G	chr10:103029823:G:A	rs11191522	0.0582687	-0.0374716	0.0334236	0.00359363	L1	EUR_EAS
chr10:103243964:T:G	chr10:103033891:T:C	rs75970938	0.0189329	-0.0522362	0.0583563	0.00840529	L1	EUR_EAS
chr10:103243964:T:G	chr10:103034147:C:T	rs79668541	0.0189292	-0.0521531	0.0583613	0.00827523	L1	EUR_EAS
chr10:103243964:T:G	chr10:103051446:T:C	rs12219027	0.0585601	-0.0372917	0.0333687	0.00550751	L1	EUR_EAS
chr10:103243964:T:G	chr10:103056070:A:G	rs11191534	0.0582891	-0.0370997	0.0334017	0.00526112	L1	EUR_EAS
chr10:103243964:T:G	chr10:103064630:G:A	rs11191543	0.0581847	-0.0466412	0.03351	0.00787851	L1	EUR_EAS
chr10:103243964:T:G	chr10:103076162:C:T	rs943037	0.0375699	-0.062088	0.0417285	0.0069257	L1	EUR_EAS
chr10:103243964:T:G	chr10:103081210:A:G	rs12219901	0.0585851	-0.0414817	0.033365	0.0026894	L1	EUR_EAS
chr10:103243964:T:G	chr10:103081722:C:T	rs10458729	0.0581821	-0.045057	0.0335389	0.00374462	L1	EUR_EAS
chr10:103243964:T:G	chr10:103086421:T:C	rs11191548	0.0455796	-0.0676074	0.0377852	0.00341431	L1	EUR_EAS
chr10:103243964:T:G	chr10:103088673:C:T	rs10430665	0.0578546	-0.0481474	0.0335308	0.00417974	L1	EUR_EAS
chr10:103243964:T:G	chr10:103091078:A:G	rs11191551	0.0585941	-0.0432067	0.0333422	0.00245505	L1	EUR_EAS
chr10:103243964:T:G	chr10:103091544:G:T	rs17094683	0.0577929	-0.0478011	0.0335432	0.00481338	L1	EUR_EAS
chr10:103243964:T:G	chr10:103092132:T:C	rs12217501	0.0372542	-0.0644991	0.0417315	0.00791748	L1	EUR_EAS
chr10:103243964:T:G	chr10:103092155:C:T	rs12220743	0.0578204	-0.0453182	0.0335104	0.00426788	L1	EUR_EAS
chr10:103243964:T:G	chr10:103096405:G:A	rs12412038	0.0371974	-0.0623885	0.0417718	0.0164807	L1	EUR_EAS
chr10:103243964:T:G	chr10:103097766:A:C	rs11191555	0.0382607	-0.0629581	0.0414332	0.0182572	L1	EUR_EAS
chr10:103243964:T:G	chr10:103104921:G:A	rs11191558	0.038014	-0.0593934	0.0414583	0.016139	L1	EUR_EAS
chr10:103243964:T:G	chr10:103107929:C:T	rs11191559	0.0772501	-0.0254392	0.0293741	0.00511806	L1	EUR_EAS
chr10:103243964:T:G	chr10:103109281:T:C	rs11191560	0.0381206	-0.0647365	0.041477	0.0176175	L1	EUR_EAS
chr10:103243964:T:G	chr10:103111447:A:G	rs12413046	0.0380993	-0.0646954	0.0414887	0.0148801	L1	EUR_EAS
chr10:103243964:T:G	chr10:103111522:T:G	rs10883832	0.0380984	-0.0643227	0.041489	0.0147116	L1	EUR_EAS
chr10:103243964:T:G	chr10:103117545:T:C	rs79082900	0.0375003	-0.0683282	0.0417319	0.0146541	L1	EUR_EAS
chr10:103243964:T:G	chr10:103118786:C:T	rs11191564	0.0579031	-0.0504946	0.0335662	0.00768546	L1	EUR_EAS
chr10:103243964:T:G	chr10:103123580:A:G	rs1060240	0.0587515	-0.0493196	0.0334301	0.0075946	L1	EUR_EAS
chr10:103243964:T:G	chr10:103124451:T:C	rs10883835	0.0588804	-0.0472436	0.0334023	0.00707669	L1	EUR_EAS
chr10:103243964:T:G	chr10:103126617:G:A	rs11191568	0.0578863	-0.0493851	0.0335805	0.00659793	L1	EUR_EAS
chr10:103243964:T:G	chr10:103138144:T:C	rs732998	0.0577966	-0.0448885	0.0335735	0.00374408	L1	EUR_EAS
chr10:103243964:T:G	chr10:103138369:C:T	rs11191574	0.0577664	-0.0461774	0.0336028	0.00308761	L1	EUR_EAS
chr10:103243964:T:G	chr10:103138580:C:T	rs11191575	0.0577824	-0.0471443	0.0335889	0.00412467	L1	EUR_EAS
chr10:103243964:T:G	chr10:103141274:A:G	rs79993475	0.0589074	-0.0480433	0.0334621	0.00370086	L1	EUR_EAS
chr10:103243964:T:G	chr10:103141734:T:C	rs12220375	0.0386141	-0.0636529	0.0414462	0.0101782	L1	EUR_EAS
chr10:103243964:T:G	chr10:103146454:T:C	rs11191580	0.0208914	-0.0262541	0.055905	0.00641083	L1	EUR_EAS
chr10:103243964:T:G	chr10:103151202:G:A	rs79680647	0.058737	-0.0471218	0.03348	0.00373918	L1	EUR_EAS
chr10:103243964:T:G	chr10:103182487:T:G	rs34747231	0.0214651	-0.0280162	0.0559701	0.00282875	L1	EUR_EAS
chr10:103243964:T:G	chr10:103192742:C:T	rs79780963	0.0388657	-0.0675722	0.0418236	0.324801	L2	EUR_EAS
chr10:103243964:T:G	chr10:102996425:C:T	rs7894959	0.314399	0.0211674	0.0166474	0.0104944	L3	AFR_EUR_EAS
chr10:103243964:T:G	chr10:102996879:G:A	rs7898770	0.314342	0.0207717	0.0166453	0.0101323	L3	AFR_EUR_EAS
chr10:103243964:T:G	chr10:102997952:A:C	rs12764154	0.193325	0.0245964	0.0196475	0.00112832	L3	AFR_EUR_EAS
chr10:103243964:T:G	chr10:102999829:A:G	rs10883818	0.314229	0.020446	0.0166522	0.00716233	L3	AFR_EUR_EAS
chr10:103243964:T:G	chr10:103000728:T:C	rs12262503	0.314253	0.0204356	0.016654	0.00695067	L3	AFR_EUR_EAS
chr10:103243964:T:G	chr10:103002173:A:G	rs12779991	0.0947352	0.0333673	0.0262179	0.000759802	L3	AFR_EUR_EAS
chr10:103243964:T:G	chr10:103002778:T:C	rs10786732	0.314393	0.0205805	0.0166503	0.0067563	L3	AFR_EUR_EAS
chr10:103243964:T:G	chr10:103003551:C:T	rs10883819	0.19384	0.02631	0.0196377	0.00135229	L3	AFR_EUR_EAS
chr10:103243964:T:G	chr10:103004308:C:T	rs34060850	0.193579	0.0251668	0.0196426	0.000960225	L3	AFR_EUR_EAS
chr10:103243964:T:G	chr10:103004904:C:A	rs10883820	0.314372	0.0203674	0.0166503	0.00711894	L3	AFR_EUR_EAS
chr10:103243964:T:G	chr10:103007117:G:A	rs12766187	0.193662	0.0251234	0.0196394	0.0011624	L3	AFR_EUR_EAS
chr10:103243964:T:G	chr10:103008877:C:T	rs11191506	0.193907	0.026939	0.0196436	0.00135093	L3	AFR_EUR_EAS
chr10:103243964:T:G	chr10:103009165:A:G	rs7082375	0.314415	0.0204574	0.0166496	0.00672743	L3	AFR_EUR_EAS
chr10:103243964:T:G	chr10:103012942:A:G	rs11191512	0.193605	0.0255062	0.0196389	0.000916482	L3	AFR_EUR_EAS
chr10:103243964:T:G	chr10:103013227:T:G	rs11191513	0.314475	0.0199657	0.0166479	0.00609176	L3	AFR_EUR_EAS
chr10:103243964:T:G	chr10:103016718:G:A	rs10509764	0.314403	0.0210127	0.0166479	0.00724057	L3	AFR_EUR_EAS
chr10:103243964:T:G	chr10:103018115:C:A	rs11191516	0.193434	0.0251992	0.019651	0.000875569	L3	AFR_EUR_EAS
chr10:103243964:T:G	chr10:103022800:T:C	rs7906754	0.314387	0.021524	0.0166479	0.00686215	L3	AFR_EUR_EAS
chr10:103243964:T:G	chr10:103024076:T:C	rs4917991	0.314423	0.0208658	0.016646	0.00614888	L3	AFR_EUR_EAS
chr10:103243964:T:G	chr10:103026556:G:A	rs4917992	0.311199	0.01782	0.0167473	0.0046415	L3	AFR_EUR_EAS
chr10:103243964:T:G	chr10:103031242:T:C	rs7087459	0.314716	0.0217164	0.0166412	0.00675468	L3	AFR_EUR_EAS
chr10:103243964:T:G	chr10:103032003:C:T	rs12779535	0.085727	0.0456163	0.0273967	0.00107256	L3	AFR_EUR_EAS
chr10:103243964:T:G	chr10:103032491:A:G	rs12780440	0.193314	0.026347	0.0196536	0.00101011	L3	AFR_EUR_EAS
chr10:103243964:T:G	chr10:103033478:G:A	rs7088200	0.316116	0.0218288	0.0166862	0.0068269	L3	AFR_EUR_EAS
chr10:103243964:T:G	chr10:103033966:A:G	rs7091889	0.193198	0.0260243	0.019655	0.00099399	L3	AFR_EUR_EAS
chr10:103243964:T:G	chr10:103035377:C:T	rs11191527	0.0937266	0.0402193	0.0263179	0.000858054	L3	AFR_EUR_EAS
chr10:103243964:T:G	chr10:103035652:C:T	rs7920868	0.31468	0.0218469	0.0166432	0.00726025	L3	AFR_EUR_EAS
chr10:103243964:T:G	chr10:103036588:T:C	rs12415388	0.314725	0.0222653	0.0166427	0.00577047	L3	AFR_EUR_EAS
chr10:103243964:T:G	chr10:103036895:T:G	rs10883822	0.19307	0.0242829	0.0196539	0.000871446	L3	AFR_EUR_EAS
chr10:103243964:T:G	chr10:103037030:A:C	rs10218853	0.314686	0.021832	0.016641	0.00683987	L3	AFR_EUR_EAS
chr10:103243964:T:G	chr10:103037666:A:C	rs7073323	0.31477	0.0208487	0.0166376	0.00634993	L3	AFR_EUR_EAS
chr10:103243964:T:G	chr10:103039911:G:A	rs7087040	0.31472	0.0208748	0.0166404	0.00619871	L3	AFR_EUR_EAS
chr10:103243964:T:G	chr10:103042314:T:C	rs7089680	0.315086	0.0210044	0.0166355	0.00644366	L3	AFR_EUR_EAS
chr10:103243964:T:G	chr10:103048302:G:T	rs12416483	0.0945548	0.0400543	0.0263142	0.000712793	L3	AFR_EUR_EAS
chr10:103243964:T:G	chr10:103052295:A:C	rs7917547	0.213277	0.0285304	0.018995	0.00122333	L3	AFR_EUR_EAS
chr10:103243964:T:G	chr10:103065375:C:T	rs943039	0.313108	0.0239958	0.0166665	0.0106488	L3	AFR_EUR_EAS
chr10:103243964:T:G	chr10:103070141:C:T	rs7910900	0.304475	0.0258281	0.0167751	0.00785543	L3	AFR_EUR_EAS
chr10:103243964:T:G	chr10:103070453:A:G	rs12570528	0.21079	0.0161663	0.0191288	0.000473684	L3	AFR_EUR_EAS
chr10:103243964:T:G	chr10:103070831:G:A	rs12768266	0.0781895	0.0403516	0.0287302	0.000768368	L3	AFR_EUR_EAS
chr10:103243964:T:G	chr10:103078059:G:A	rs1046411	0.329596	0.0198638	0.0164747	0.00734191	L3	AFR_EUR_EAS
chr10:103243964:T:G	chr10:103080676:C:T	rs7901197	0.328019	0.0206543	0.0164826	0.00545688	L3	AFR_EUR_EAS
chr10:103243964:T:G	chr10:103080878:T:C	rs10883829	0.328134	0.0200738	0.0164821	0.00502262	L3	AFR_EUR_EAS
chr10:103243964:T:G	chr10:103081830:T:C	rs763914	0.328223	0.0198877	0.0164776	0.00516011	L3	AFR_EUR_EAS
chr10:103243964:T:G	chr10:103082220:C:T	rs726010	0.297705	0.0172463	0.0169445	0.00125841	L3	AFR_EUR_EAS
chr10:103243964:T:G	chr10:103083391:C:T	rs11191547	0.328215	0.0203535	0.016481	0.00472064	L3	AFR_EUR_EAS
chr10:103243964:T:G	chr10:103084254:A:G	rs12785223	0.32549	0.0200333	0.0164954	0.00502583	L3	AFR_EUR_EAS
chr10:103243964:T:G	chr10:103085171:G:T	rs7074395	0.329083	0.0209758	0.0164725	0.00495645	L3	AFR_EUR_EAS
chr10:103243964:T:G	chr10:103087040:C:T	rs11191549	0.310444	0.0170016	0.0167477	0.00355141	L3	AFR_EUR_EAS
chr10:103243964:T:G	chr10:103091528:G:A	rs10883830	0.327949	0.0209634	0.0164848	0.00594263	L3	AFR_EUR_EAS
chr10:103243964:T:G	chr10:103091639:G:T	rs11191553	0.328017	0.0209777	0.016484	0.00644982	L3	AFR_EUR_EAS
chr10:103243964:T:G	chr10:103092409:T:G	rs12355120	0.329183	0.024444	0.0164603	0.00118321	L3	AFR_EUR_EAS
chr10:103243964:T:G	chr10:103092662:A:G	rs3781282	0.329128	0.0239722	0.0164604	0.00156186	L3	AFR_EUR_EAS
chr10:103243964:T:G	chr10:103092891:G:A	rs3781281	0.32917	0.0241181	0.0164616	0.0015895	L3	AFR_EUR_EAS
chr10:103243964:T:G	chr10:103095521:C:T	rs11191554	0.109276	0.0305746	0.0246864	0.000397385	L3	AFR_EUR_EAS
chr10:103243964:T:G	chr10:103095913:G:A	rs1926029	0.328066	0.0208951	0.016482	0.0051891	L3	AFR_EUR_EAS
chr10:103243964:T:G	chr10:103097461:A:C	rs10786737	0.109267	0.0309316	0.0246884	0.000407814	L3	AFR_EUR_EAS
chr10:103243964:T:G	chr10:103104086:T:G	rs3781280	0.330387	0.0244791	0.0164589	0.00111926	L3	AFR_EUR_EAS
chr10:103243964:T:G	chr10:103106305:C:T	rs2281877	0.329098	0.0237015	0.0164687	0.00113311	L3	AFR_EUR_EAS
chr10:103243964:T:G	chr10:103109694:C:T	rs10786738	0.329127	0.0237428	0.0164696	0.00119253	L3	AFR_EUR_EAS
chr10:103243964:T:G	chr10:103110461:G:A	rs1807298	0.329079	0.0237548	0.016469	0.00118903	L3	AFR_EUR_EAS
chr10:103243964:T:G	chr10:103112927:A:G	rs2182348	0.329142	0.0229984	0.0164652	0.00124578	L3	AFR_EUR_EAS
chr10:103243964:T:G	chr10:103117278:T:C	rs1935323	0.325606	0.0190639	0.0165197	0.0055649	L3	AFR_EUR_EAS
chr10:103243964:T:G	chr10:103118253:A:C	rs1926037	0.329014	0.0231581	0.0164676	0.00121004	L3	AFR_EUR_EAS
chr10:103243964:T:G	chr10:103119292:C:T	rs7895154	0.325665	0.018957	0.0165206	0.00555043	L3	AFR_EUR_EAS
chr10:103243964:T:G	chr10:103120090:C:A	rs2148200	0.329027	0.0229067	0.0164701	0.00122646	L3	AFR_EUR_EAS
chr10:103243964:T:G	chr10:103121278:T:C	rs2153774	0.328981	0.0230932	0.0164704	0.00121874	L3	AFR_EUR_EAS
chr10:103243964:T:G	chr10:103121645:T:C	rs10883834	0.329052	0.0228742	0.016466	0.0012246	L3	AFR_EUR_EAS
chr10:103243964:T:G	chr10:103121993:A:G	rs7915816	0.329059	0.0228745	0.0164661	0.00123562	L3	AFR_EUR_EAS
chr10:103243964:T:G	chr10:103124055:C:T	rs1926036	0.329157	0.0236026	0.0164679	0.0012321	L3	AFR_EUR_EAS
chr10:103243964:T:G	chr10:103125573:A:G	rs1541213	0.329173	0.0231385	0.0164671	0.00158869	L3	AFR_EUR_EAS
chr10:103243964:T:G	chr10:103131441:T:C	rs10883836	0.329375	0.0226531	0.0164686	0.00168522	L3	AFR_EUR_EAS
chr10:103243964:T:G	chr10:103133380:A:G	rs11191572	0.329269	0.0226727	0.0164712	0.0012852	L3	AFR_EUR_EAS
chr10:103243964:T:G	chr10:103135779:T:C	rs12415199	0.329857	0.0244309	0.0164836	0.0011269	L3	AFR_EUR_EAS
chr10:103243964:T:G	chr10:103137059:T:C	rs11191573	0.329084	0.0226632	0.0164709	0.001282	L3	AFR_EUR_EAS
chr10:103243964:T:G	chr10:103143881:A:G	rs34130454	0.328966	0.022786	0.0164745	0.00124176	L3	AFR_EUR_EAS
chr10:103243964:T:G	chr10:103145772:G:A	rs7912517	0.325219	0.0190615	0.0165305	0.0082396	L3	AFR_EUR_EAS
chr10:103243964:T:G	chr10:103145847:T:C	rs7897663	0.328817	0.0226891	0.0164755	0.00131349	L3	AFR_EUR_EAS
chr10:103243964:T:G	chr10:103149582:T:G	rs2066322	0.325453	0.0189617	0.0165303	0.00826361	L3	AFR_EUR_EAS
chr10:103243964:T:G	chr10:103151599:A:G	rs12775302	0.328948	0.0227511	0.0164775	0.00123577	L3	AFR_EUR_EAS
chr10:103243964:T:G	chr10:103155553:G:A	rs2148198	0.328947	0.0227631	0.016472	0.00142634	L3	AFR_EUR_EAS
chr10:103243964:T:G	chr10:103157100:T:C	rs3861983	0.102145	0.02693	0.025459	0.000767452	L3	AFR_EUR_EAS
chr10:103243964:T:G	chr10:103157223:T:C	rs3861984	0.329031	0.0227863	0.016476	0.0017194	L3	AFR_EUR_EAS
chr10:103243964:T:G	chr10:103160584:A:G	rs10883839	0.328974	0.0230263	0.0164721	0.0018261	L3	AFR_EUR_EAS
chr10:103243964:T:G	chr10:103163838:G:A	rs66652022	0.291326	0.0214995	0.0176279	0.00135093	L3	AFR_EUR_EAS
chr10:103243964:T:G	chr10:103166577:T:C	rs10509766	0.328711	0.0225243	0.016479	0.00149222	L3	AFR_EUR_EAS
chr10:103243964:T:G	chr10:103167176:T:C	rs11191586	0.328723	0.0223448	0.0164803	0.00158108	L3	AFR_EUR_EAS
chr10:103243964:T:G	chr10:103169367:A:G	rs6584541	0.32493	0.0187467	0.0165403	0.0103299	L3	AFR_EUR_EAS
chr10:103243964:T:G	chr10:103170625:T:C	rs11191589	0.328712	0.0227184	0.016483	0.00155221	L3	AFR_EUR_EAS
chr10:103243964:T:G	chr10:103171294:C:T	rs3740386	0.328625	0.0225404	0.0164812	0.0020735	L3	AFR_EUR_EAS
chr10:103243964:T:G	chr10:103174164:C:T	rs11191591	0.336975	0.0175883	0.0163815	0.00162216	L3	AFR_EUR_EAS
chr10:103243964:T:G	chr10:103179425:G:A	rs10786741	0.328595	0.0229828	0.0164784	0.00181207	L3	AFR_EUR_EAS
chr10:103243964:T:G	chr10:103179526:A:G	rs10786742	0.328543	0.0231689	0.0164788	0.00157022	L3	AFR_EUR_EAS
chr10:103243964:T:G	chr10:103185271:C:A	rs10786744	0.327178	0.0203801	0.0165018	0.0090951	L3	AFR_EUR_EAS
chr10:103243964:T:G	chr10:103188955:T:C	rs7075552	0.324848	0.0191981	0.0165424	0.00883774	L3	AFR_EUR_EAS
chr10:103243964:T:G	chr10:103189952:G:A	rs11191600	0.325793	0.0195233	0.0165645	0.00957856	L3	AFR_EUR_EAS
chr10:103243964:T:G	chr10:103194462:C:T	rs11191602	0.3273	0.0206326	0.0165019	0.00885988	L3	AFR_EUR_EAS
chr10:103243964:T:G	chr10:103195038:G:A	rs7095304	0.327374	0.0207192	0.0164995	0.00887765	L3	AFR_EUR_EAS
chr10:103243964:T:G	chr10:103196461:C:A	rs7100369	0.327242	0.0210656	0.0165005	0.00908267	L3	AFR_EUR_EAS
chr10:103243964:T:G	chr10:103198527:C:T	rs10883847	0.327395	0.0202975	0.0164987	0.00834239	L3	AFR_EUR_EAS
chr10:103243964:T:G	chr10:103200792:G:A	rs113816956	0.290526	0.017751	0.0176465	0.00605908	L3	AFR_EUR_EAS
chr10:103243964:T:G	chr10:103201362:A:G	rs11191608	0.329487	0.019133	0.0165602	0.0104636	L3	AFR_EUR_EAS
chr10:103243964:T:G	chr10:103201720:A:G	rs12259163	0.327617	0.0195797	0.0165236	0.0108371	L3	AFR_EUR_EAS
chr10:122144041:T:C	chr10:122143321:A:G	rs870760	0.365142	0.0426091	0.016384	0.0108356	L1	AFR_EUR
chr10:122144041:T:C	chr10:122143324:C:A	rs1876311	0.365218	0.0425688	0.0163808	0.00355889	L1	AFR_EUR
chr10:122144041:T:C	chr10:122143927:G:A	rs7917175	0.365587	0.0435888	0.0162747	0.019641	L1	AFR_EUR
chr10:122144041:T:C	chr10:122144041:T:C	rs7902292	0.375368	0.0434943	0.0162771	0.18999	L1	AFR_EUR
chr10:122144041:T:C	chr10:122144179:A:G	rs7917144	0.400377	0.0230153	0.0164401	0.00710494	L1	AFR_EUR
chr10:122144041:T:C	chr10:122151830:T:C	rs7078373	0.406217	0.0462533	0.0158153	0.00346561	L1	AFR_EUR
chr10:122144041:T:C	chr10:121899103:T:C	rs3750835	0.202881	-0.00735811	0.0245999	0.00517784	L2	EUR_EAS
chr10:122144041:T:C	chr10:121900423:T:C	rs10749433	0.203145	-0.00657347	0.0245982	0.00573176	L2	EUR_EAS
chr10:122144041:T:C	chr10:121903955:C:T	rs7073961	0.216655	0.00486298	0.0231076	0.00433213	L2	EUR_EAS
chr10:122144041:T:C	chr10:121908440:T:G	rs10749434	0.209157	0.0128652	0.023816	0.005844	L2	EUR_EAS
chr10:122144041:T:C	chr10:121911555:A:G	rs7074344	0.195266	0.000684766	0.0256221	0.0075286	L2	EUR_EAS
chr10:122144041:T:C	chr10:121913141:G:A	rs7092306	0.202832	-0.00756021	0.0246907	0.00626744	L2	EUR_EAS
chr10:122144041:T:C	chr10:121913824:T:C	rs10749435	0.202575	-0.00692869	0.024687	0.0079714	L2	EUR_EAS
chr10:122144041:T:C	chr10:121921015:C:T	rs6585767	0.216778	0.00664598	0.023113	0.00654535	L2	EUR_EAS
chr10:122144041:T:C	chr10:121925179:T:C	rs2420977	0.22848	0.0144019	0.0220833	0.00929796	L2	EUR_EAS
chr10:122144041:T:C	chr10:121927635:A:C	rs10788222	0.22832	0.0152411	0.0220873	0.0100809	L2	EUR_EAS
chr10:122144041:T:C	chr10:121927941:G:A	rs79570924	0.104345	0.0119897	0.0255636	0.00666938	L2	EUR_EAS
chr10:122144041:T:C	chr10:121938395:G:A	rs56782495	0.104672	0.013803	0.0255181	0.00699461	L2	EUR_EAS
chr10:122144041:T:C	chr10:121940050:T:C	rs12415401	0.104714	0.014055	0.0255084	0.00962463	L2	EUR_EAS
chr10:122144041:T:C	chr10:121951215:G:A	rs113757624	0.104679	0.0155138	0.0254991	0.00969016	L2	EUR_EAS
chr10:122144041:T:C	chr10:121955337:A:G	rs12412989	0.104652	0.0170563	0.0254892	0.0122824	L2	EUR_EAS
chr10:122144041:T:C	chr10:121955834:G:A	rs72839615	0.104681	0.0171907	0.0254136	0.0127414	L2	EUR_EAS
chr10:122144041:T:C	chr10:121956343:G:A	rs72839617	0.104649	0.0169409	0.0254925	0.0175574	L2	EUR_EAS
chr10:122144041:T:C	chr10:121956355:A:G	rs7095093	0.128841	0.0288711	0.0233123	0.0153315	L2	EUR_EAS
chr10:122144041:T:C	chr10:121957884:G:A	rs7923863	0.105814	0.0161232	0.0254112	0.0126412	L2	EUR_EAS
chr10:122144041:T:C	chr10:121960517:C:T	rs12412229	0.105861	0.0169572	0.0254069	0.0138642	L2	EUR_EAS
chr10:122144041:T:C	chr10:121965676:C:A	rs72839625	0.0253187	0.0919209	0.0501444	0.00593621	L2	EUR_EAS
chr10:122144041:T:C	chr10:121969797:C:A	rs146926008	0.104186	0.0186902	0.0256691	0.00689234	L2	EUR_EAS
chr11:46432763:A:C	chr11:46530368:C:T	rs10160701	0.487913	0.0479662	0.0156045	0.251894	L1	AFR_EUR
chr11:46432763:A:C	chr11:46424714:C:A	rs6485682	0.483884	0.0479703	0.0156208	0.0892656	L2	AFR
chr11:46432763:A:C	chr11:46478324:C:T	rs7130141	0.489341	0.0490963	0.0156021	0.0753382	L3	AFR
chr11:46432763:A:C	chr11:46473752:A:G	rs11038900	0.489311	0.0474894	0.0155919	0.0762986	L5	AFR
chr11:46577698:G:C	chr11:46530368:C:T	rs10160701	0.487913	0.0479662	0.0156045	0.251887	L1	AFR_EUR
chr11:46577698:G:C	chr11:46424714:C:A	rs6485682	0.483884	0.0479703	0.0156208	0.089211	L2	AFR
chr11:46577698:G:C	chr11:46478324:C:T	rs7130141	0.489341	0.0490963	0.0156021	0.0753813	L3	AFR
chr11:46577698:G:C	chr11:46473752:A:G	rs11038900	0.489311	0.0474894	0.0155919	0.0762634	L5	AFR
chr11:57713151:C:A	chr11:57666650:C:A	rs499188	0.344009	0.0228854	0.0164186	0.000960871	L1	EUR
chr11:57713151:C:A	chr11:57667824:G:A	rs11602109	0.116129	0.00404661	0.0247839	0.000823679	L1	EUR
chr11:57713151:C:A	chr11:57676370:G:A	rs12805841	0.116384	0.00239324	0.0247528	0.00182577	L1	EUR
chr11:57713151:C:A	chr11:57685071:G:A	rs7121169	0.116902	0.00296018	0.0247306	0.00379162	L1	EUR
chr11:57713151:C:A	chr11:57685571:C:T	rs12362166	0.116362	0.00262449	0.0247497	0.001715	L1	EUR
chr11:57713151:C:A	chr11:57695683:C:T	rs79740710	0.115827	0.00554262	0.0248132	0.0017697	L1	EUR
chr11:57713151:C:A	chr11:57696295:T:C	rs12804972	0.117146	0.00184236	0.0246662	0.00166195	L1	EUR
chr11:57713151:C:A	chr11:57697917:C:T	rs2926656	0.348584	0.02261	0.0163599	0.00215506	L1	EUR
chr11:57713151:C:A	chr11:57710417:C:T	rs1647405	0.344394	0.0225731	0.0163749	0.00224558	L1	EUR
chr11:57713151:C:A	chr11:57713151:C:A	rs576859	0.34388	0.023071	0.0163942	0.00264615	L1	EUR
chr11:57713151:C:A	chr11:57713683:G:A	rs7116341	0.116413	0.00193229	0.0247307	0.00194317	L1	EUR
chr11:57713151:C:A	chr11:57721418:G:A	rs71484461	0.116447	0.00240475	0.0247285	0.00179835	L1	EUR
chr11:57713151:C:A	chr11:57726150:C:A	rs7938083	0.116417	0.00108623	0.0247286	0.00140462	L1	EUR
chr11:57713151:C:A	chr11:57729348:C:T	rs11607056	0.116448	0.000990879	0.0247269	0.00181052	L1	EUR
chr11:57713151:C:A	chr11:57729539:C:A	rs11604325	0.116315	0.00220425	0.0247491	0.0017415	L1	EUR
chr11:57713151:C:A	chr11:57730375:C:T	rs12790196	0.116094	-0.000831181	0.0248798	0.00256143	L1	EUR
chr11:57713151:C:A	chr11:57730760:C:T	rs2847308	0.382993	0.0225561	0.016384	0.00228583	L1	EUR
chr11:57713151:C:A	chr11:57731593:C:T	rs547891	0.383227	0.0226037	0.0163861	0.0022014	L1	EUR
chr11:57713151:C:A	chr11:57740511:C:T	rs4827	0.116511	0.000927763	0.0247241	0.00175826	L1	EUR
chr11:57713151:C:A	chr11:57742822:A:G	rs9420	0.381606	0.0234477	0.016385	0.00212198	L1	EUR
chr11:57713151:C:A	chr11:57743351:G:T	rs11229113	0.11506	0.000605933	0.0248417	0.00168604	L1	EUR
chr11:57713151:C:A	chr11:57755368:C:T	rs77993055	0.11659	-8.03e-05	0.0247529	0.0019591	L1	EUR
chr11:57713151:C:A	chr11:57756838:G:A	rs11601449	0.116302	-0.000399017	0.0247383	0.00171616	L1	EUR
chr11:57713151:C:A	chr11:57772986:C:A	rs17455520	0.116433	5.77364e-05	0.0247105	0.00172851	L1	EUR
chr11:57713151:C:A	chr11:57779528:T:C	rs35808061	0.116415	0.000534034	0.0247271	0.00180565	L1	EUR
chr11:57713151:C:A	chr11:57792980:A:C	rs11570190	0.116432	0.000934004	0.0247216	0.00359214	L1	EUR
chr11:57713151:C:A	chr11:57794697:A:G	rs11229130	0.1164	0.00206205	0.0247153	0.00363635	L1	EUR
chr11:57713151:C:A	chr11:57795053:G:A	rs11229131	0.116257	0.000364785	0.0247418	0.00351169	L1	EUR
chr11:57713151:C:A	chr11:57803208:C:T	rs3781885	0.0994746	-0.0306989	0.0267268	0.00189544	L1	EUR
chr11:57713151:C:A	chr11:57804411:C:T	rs10896647	0.103507	-0.0270807	0.0262597	0.00339451	L1	EUR
chr11:57713151:C:A	chr11:57818190:C:T	rs708228	0.116226	0.00121437	0.0247163	0.003385	L1	EUR
chr11:57713151:C:A	chr11:57832813:C:T	rs12807250	0.116185	0.00107884	0.0247395	0.00186971	L1	EUR
chr11:104802933:C:T	chr11:104802933:C:T	rs11226509	0.191187	-0.0161733	0.0198923	0.0188806	L1	EUR_EAS
chr11:104802933:C:T	chr11:104804375:A:G	rs6591097	0.320269	-0.00223309	0.0175351	0.0132732	L1	EUR_EAS
chr11:104802933:C:T	chr11:104810963:G:A	rs1529337	0.436844	-0.0162012	0.0157069	0.0147469	L1	EUR_EAS
chr11:104802933:C:T	chr11:104813115:G:A	rs4755059	0.320668	-0.00280447	0.0175236	0.0109517	L1	EUR_EAS
chr11:104802933:C:T	chr11:104815482:A:G	rs7122391	0.391108	0.0100586	0.016135	0.00568241	L1	EUR_EAS
chr11:104802933:C:T	chr11:104815949:A:C	rs7123061	0.447198	-0.0110826	0.0156472	0.00520042	L1	EUR_EAS
chr11:104802933:C:T	chr11:104816233:G:A	rs10791729	0.41019	-0.0116816	0.0159338	0.00959391	L1	EUR_EAS
chr11:104802933:C:T	chr11:104816978:T:C	rs7130562	0.365775	-0.005755	0.0165338	0.00470958	L1	EUR_EAS
chr11:104802933:C:T	chr11:104819324:T:C	rs1820470	0.196396	-0.0129815	0.0196183	0.00957268	L1	EUR_EAS
chr11:104802933:C:T	chr11:104820266:G:A	rs6591099	0.323953	-0.00147141	0.0174315	0.00754579	L1	EUR_EAS
chr11:104802933:C:T	chr11:104820457:T:C	rs2555136	0.19615	-0.0126929	0.0196612	0.00556735	L1	EUR_EAS
chr11:104802933:C:T	chr11:104820704:G:T	rs7127605	0.332227	-0.0049068	0.0172208	0.00545723	L1	EUR_EAS
chr11:104802933:C:T	chr11:104821521:G:A	rs7131576	0.436273	-0.0161784	0.0157166	0.00996832	L1	EUR_EAS
chr11:104802933:C:T	chr11:104822958:G:A	rs7928904	0.360384	-0.00381697	0.0166296	0.00423504	L1	EUR_EAS
chr11:104802933:C:T	chr11:104823892:C:T	rs10502043	0.323606	-0.000909856	0.0174402	0.00355426	L1	EUR_EAS
chr11:104802933:C:T	chr11:104823967:C:T	rs10502044	0.359767	-0.00203987	0.0166117	0.00269086	L1	EUR_EAS
chr11:104802933:C:T	chr11:104824462:G:A	rs2162341	0.326365	0.000538731	0.0173741	0.00479788	L1	EUR_EAS
chr11:104802933:C:T	chr11:104825330:C:T	rs1030395	0.360501	-0.00252935	0.0166217	0.00273007	L1	EUR_EAS
chr11:104802933:C:T	chr11:104825999:G:A	rs1559839	0.32352	-0.00106611	0.0174396	0.00368985	L1	EUR_EAS
chr11:104802933:C:T	chr11:104828766:A:G	rs1582780	0.414147	0.00133731	0.0159401	0.00257274	L1	EUR_EAS
chr11:104802933:C:T	chr11:104829957:T:C	rs10895737	0.323518	-0.00122976	0.0174426	0.00627505	L1	EUR_EAS
chr11:104802933:C:T	chr11:104830883:A:G	rs7926746	0.323703	-0.00213933	0.0174416	0.00528392	L1	EUR_EAS
chr11:104802933:C:T	chr11:104832888:A:G	rs566809	0.251241	-0.0117867	0.0180049	0.00542777	L1	EUR_EAS
chr11:104802933:C:T	chr11:104832911:G:A	rs7947634	0.431186	-0.00475759	0.0158288	0.0244449	L1	EUR_EAS
chr11:112447928:C:G	chr11:112400682:C:T	rs12419862	0.376899	-0.0498539	0.0160242	0.0828998	L1	AFR_EUR
chr11:112447928:C:G	chr11:112400714:A:C	rs11214193	0.377008	-0.049862	0.0160227	0.121273	L1	AFR_EUR
chr11:112447928:C:G	chr11:112401466:A:C	rs4638337	0.286802	0.03014	0.0170846	0.0870028	L2	AFR
chr11:112447928:C:G	chr11:112400845:C:T	rs12419887	0.0904129	0.0713047	0.0277147	0.50257	L3	AFR_EUR_EAS
chr11:124744061:G:A	chr11:124743036:A:G	rs12293670	0.350425	-0.00223468	0.0169766	0.0350893	L1	EUR
chr11:124744061:G:A	chr11:124744061:G:A	rs55661361	0.349444	-0.00359838	0.0169217	0.0302775	L1	EUR
chr12:74980324:C:T	chr12:74917555:A:G	rs4131955	0.193473	-0.0860389	0.0200304	0.0808186	L1	AFR_EUR
chr12:74980324:C:T	chr12:74917943:A:G	rs4131953	0.193068	-0.0861347	0.0200486	0.169316	L1	AFR_EUR
chr12:74980324:C:T	chr12:74914770:G:A	rs6582258	0.262234	-0.0861127	0.0200452	0.0668301	L2	AFR
chr12:99087253:T:A	chr12:99042877:G:A	rs935143	0.44781	-0.0135889	0.0157784	0.000327427	L1	EUR
chr12:99087253:T:A	chr12:99044685:C:T	rs7311721	0.403662	-0.0238375	0.0160597	0.000617406	L1	EUR
chr12:99087253:T:A	chr12:99046453:G:A	rs7955942	0.402055	-0.0218333	0.0160755	0.000503272	L1	EUR
chr12:99087253:T:A	chr12:99047674:G:A	rs7294393	0.3853	-0.0240949	0.0162027	0.000523695	L1	EUR
chr12:99087253:T:A	chr12:99053361:C:A	rs3794799	0.247884	-0.0272938	0.0183777	0.000398102	L1	EUR
chr12:99087253:T:A	chr12:99054478:C:T	rs4762547	0.383027	-0.0274183	0.0162126	0.000421598	L1	EUR
chr12:99087253:T:A	chr12:99062911:G:A	rs7306078	0.422112	-0.0275655	0.0159232	0.000434438	L1	EUR
chr12:99087253:T:A	chr12:99063894:G:A	rs7974917	0.365576	-0.0330266	0.0163062	0.00102211	L1	EUR
chr12:99087253:T:A	chr12:99068591:A:G	rs6419378	0.377937	-0.00653987	0.0164657	0.000869519	L1	EUR
chr12:99087253:T:A	chr12:99069766:C:A	rs7977423	0.361274	-0.0226943	0.0163475	0.00642284	L1	EUR
chr12:99087253:T:A	chr12:99073457:T:C	rs2372634	0.381086	-0.0177618	0.0161242	0.0032933	L1	EUR
chr12:99087253:T:A	chr12:99074034:C:T	rs7975384	0.378563	0.00149482	0.0163858	0.000326816	L1	EUR
chr12:99087253:T:A	chr12:99074452:C:T	rs2372635	0.302756	-0.0263636	0.0171257	0.0019574	L1	EUR
chr12:99087253:T:A	chr12:99074604:A:C	rs6538895	0.44503	-0.00751464	0.0156801	0.00200831	L1	EUR
chr12:99087253:T:A	chr12:99075330:A:G	rs2372636	0.44507	-0.00734183	0.0156844	0.00203907	L1	EUR
chr12:99087253:T:A	chr12:99077062:G:A	rs2372638	0.377889	0.00127559	0.0163912	0.000444955	L1	EUR
chr12:99087253:T:A	chr12:99077457:A:G	rs2372639	0.377718	-0.000322368	0.016394	0.000284985	L1	EUR
chr12:99087253:T:A	chr12:99077616:G:T	rs7139247	0.377825	0.000516294	0.0163911	0.00028079	L1	EUR
chr12:99087253:T:A	chr12:99078648:C:T	rs10745839	0.445426	-0.00530008	0.015689	0.00128764	L1	EUR
chr12:99087253:T:A	chr12:99078741:A:G	rs4762219	0.347625	0.0115006	0.0169261	0.000125211	L1	EUR
chr12:99087253:T:A	chr12:99080758:T:G	rs7137868	0.376915	-0.00173797	0.0164152	0.000345195	L1	EUR
chr12:99087253:T:A	chr12:99080805:C:T	rs7307199	0.386983	-0.0234602	0.016075	0.00358732	L1	EUR
chr12:99087253:T:A	chr12:99081912:T:C	rs7297221	0.376289	-0.000368763	0.0164141	0.000277671	L1	EUR
chr12:99087253:T:A	chr12:99082397:G:A	rs2888378	0.447006	-0.00805527	0.0156801	0.00135111	L1	EUR
chr12:99087253:T:A	chr12:99083046:G:A	rs10745840	0.435498	-0.00990609	0.0157378	0.00144202	L1	EUR
chr12:99087253:T:A	chr12:99083206:C:T	rs10777954	0.37744	0.00162142	0.0163982	0.000239981	L1	EUR
chr12:99087253:T:A	chr12:99083847:T:C	rs2888379	0.388153	-0.0232249	0.0160585	0.0035909	L1	EUR
chr12:99087253:T:A	chr12:99084848:C:T	rs3803094	0.370735	-0.0253024	0.0162233	0.00766816	L1	EUR
chr12:99087253:T:A	chr12:99085256:G:T	rs3825267	0.377015	0.00150484	0.0163985	0.000219762	L1	EUR
chr12:99087253:T:A	chr12:99085269:C:T	rs7970121	0.432335	-0.0098252	0.0157649	0.00152528	L1	EUR
chr12:99087253:T:A	chr12:99086402:A:G	rs4762548	0.376741	-0.0024011	0.0164062	0.000349117	L1	EUR
chr12:99087253:T:A	chr12:99086438:A:G	rs2372641	0.440257	-0.0107224	0.0156999	0.00223145	L1	EUR
chr12:99087253:T:A	chr12:99086770:A:G	rs2372642	0.356207	-0.0197936	0.0163938	0.00325864	L1	EUR
chr12:99087253:T:A	chr12:99087094:A:C	rs6538897	0.37604	-0.000793235	0.016424	0.000341303	L1	EUR
chr12:99087253:T:A	chr12:99087274:G:T	rs7314011	0.431523	-0.0108647	0.0157665	0.00209148	L1	EUR
chr12:99087253:T:A	chr12:99087758:C:T	rs7314469	0.43521	-0.0120404	0.0156895	0.0013519	L1	EUR
chr12:99087253:T:A	chr12:99087787:C:T	rs10735361	0.431604	-0.0117948	0.0157163	0.00113292	L1	EUR
chr12:99087253:T:A	chr12:99089275:C:T	rs10860388	0.439441	-0.0115974	0.0156596	0.00127734	L1	EUR
chr12:99087253:T:A	chr12:99089557:A:G	rs10860389	0.445619	-0.00942138	0.0156313	0.00120877	L1	EUR
chr12:99087253:T:A	chr12:99092260:C:T	rs2372643	0.29259	-0.0341026	0.0172478	0.00202994	L1	EUR
chr12:99087253:T:A	chr12:99094246:A:G	rs11109725	0.448379	-0.00932933	0.0156204	0.000859526	L1	EUR
chr12:99087253:T:A	chr12:99094902:A:G	rs6538898	0.446024	-0.00918067	0.0156307	0.000637344	L1	EUR
chr12:99087253:T:A	chr12:99098767:C:T	rs10860390	0.356434	-0.0139463	0.0169814	0.00186206	L1	EUR
chr12:99087253:T:A	chr12:99100580:A:G	rs10777956	0.379737	-0.015979	0.0160773	0.00170345	L1	EUR
chr12:99087253:T:A	chr12:99101061:C:T	rs10745842	0.385966	-0.0248642	0.0160127	0.00293102	L1	EUR
chr12:99087253:T:A	chr12:99101208:T:C	rs10735362	0.410212	-0.0166711	0.0158237	0.00189339	L1	EUR
chr12:99087253:T:A	chr12:99102252:G:A	rs10745843	0.383169	-0.0283722	0.0160473	0.00157071	L1	EUR
chr12:99087253:T:A	chr12:99102924:T:C	rs4762557	0.338892	-0.0191418	0.0165503	0.000937125	L1	EUR
chr12:99087253:T:A	chr12:99104862:G:A	rs4762559	0.4324	-0.0205116	0.0156957	0.000957968	L1	EUR
chr12:99087253:T:A	chr12:99106342:C:T	rs10777957	0.380621	-0.0300809	0.0160754	0.00178231	L1	EUR
chr12:99087253:T:A	chr12:99109114:T:C	rs7953690	0.37653	0.00219458	0.0163618	0.000129466	L1	EUR
chr12:99087253:T:A	chr12:99114609:G:A	rs2372720	0.366276	-0.0237635	0.0162436	0.00129832	L1	EUR
chr12:99087253:T:A	chr12:99115791:C:A	rs7970642	0.390539	-0.0109839	0.0159846	0.000301409	L1	EUR
chr12:99087253:T:A	chr12:99116824:C:A	rs7488242	0.487621	-0.00140105	0.0155364	0.000314391	L1	EUR
chr12:99087253:T:A	chr12:99117393:G:A	rs7978433	0.481797	-0.00382435	0.0155516	0.00039371	L1	EUR
chr12:99087253:T:A	chr12:99120280:G:A	rs7961981	0.471215	-0.0105893	0.0155994	0.000264265	L1	EUR
chr12:99087253:T:A	chr12:99120374:A:G	rs7961789	0.479997	-0.00894966	0.0155827	0.000286009	L1	EUR
chr12:122055072:T:C	chr12:122067746:G:T	rs35764187	0.293763	0.0600366	0.0173149	0.110562	L1	AFR_EUR
chr12:122055072:T:C	chr12:122070022:G:A	rs34047484	0.298605	0.0652993	0.0171772	0.11844	L1	AFR_EUR
chr12:122055072:T:C	chr12:122084705:C:T	rs145378846	0.30209	0.0661013	0.0171212	0.0214314	L1	AFR_EUR
chr12:122055072:T:C	chr12:122134850:C:T	rs7967127	0.474751	0.0394304	0.0156022	0.0626437	L2	AFR
chr12:122055072:T:C	chr12:122123662:G:A	rs11608792	0.464097	0.0399122	0.0155869	0.0625426	L3	AFR
chr12:122055072:T:C	chr12:122113513:C:T	rs28585613	0.362982	0.0483	0.0162624	0.0497472	L4	AFR
chr12:122055072:T:C	chr12:122118352:C:A	rs28430881	0.362536	0.0492227	0.0162689	0.0118099	L4	AFR
chr12:122055072:T:C	chr12:122057851:G:A	rs28759327	0.435562	0.0501368	0.0158846	0.0684566	L5	AFR
chr12:122055072:T:C	chr12:122051195:C:A	rs1316787	0.398547	0.0439347	0.0162971	0.0995056	L6	AFR
chr12:122055072:T:C	chr12:122073848:T:C	rs34741056	0.354961	0.0485652	0.0163636	0.245359	L7	AFR_EAS
chr12:122055072:T:C	chr12:122062842:C:A	rs28530689	0.337659	-0.0454773	0.016627	0.0628024	L8	AFR
chr12:122055072:T:C	chr12:122132212:G:A	rs7955571	0.388988	0.0407809	0.0159695	0.0262103	L9	AFR
chr12:122055072:T:C	chr12:122132219:G:A	rs7955575	0.389027	0.0408086	0.0159696	0.0378096	L9	AFR
chr12:122055072:T:C	chr12:122131739:G:A	rs4758687	0.381724	-0.0416009	0.0160219	0.0626069	L10	AFR
chr12:122084705:C:T	chr12:122067746:G:T	rs35764187	0.293763	0.0600366	0.0173149	0.11052	L1	AFR_EUR
chr12:122084705:C:T	chr12:122070022:G:A	rs34047484	0.298605	0.0652993	0.0171772	0.118444	L1	AFR_EUR
chr12:122084705:C:T	chr12:122084705:C:T	rs145378846	0.30209	0.0661013	0.0171212	0.0214692	L1	AFR_EUR
chr12:122084705:C:T	chr12:122134850:C:T	rs7967127	0.474751	0.0394304	0.0156022	0.0626787	L2	AFR
chr12:122084705:C:T	chr12:122123662:G:A	rs11608792	0.464097	0.0399122	0.0155869	0.0625388	L3	AFR
chr12:122084705:C:T	chr12:122113513:C:T	rs28585613	0.362982	0.0483	0.0162624	0.0497474	L4	AFR
chr12:122084705:C:T	chr12:122118352:C:A	rs28430881	0.362536	0.0492227	0.0162689	0.0118345	L4	AFR
chr12:122084705:C:T	chr12:122057851:G:A	rs28759327	0.435562	0.0501368	0.0158846	0.0695925	L5	AFR
chr12:122084705:C:T	chr12:122051195:C:A	rs1316787	0.398547	0.0439347	0.0162971	0.100289	L6	AFR
chr12:122084705:C:T	chr12:122073848:T:C	rs34741056	0.354961	0.0485652	0.0163636	0.245665	L7	AFR_EAS
chr12:122084705:C:T	chr12:122062842:C:A	rs28530689	0.337659	-0.0454773	0.016627	0.0637468	L8	AFR
chr12:122084705:C:T	chr12:122132212:G:A	rs7955571	0.388988	0.0407809	0.0159695	0.0260096	L9	AFR
chr12:122084705:C:T	chr12:122132219:G:A	rs7955575	0.389027	0.0408086	0.0159696	0.0375203	L9	AFR
chr12:122084705:C:T	chr12:122131739:G:A	rs4758687	0.381724	-0.0416009	0.0160219	0.0625682	L10	AFR
chr12:122985100:G:T	chr12:123184688:C:T	rs1790135	0.217075	0.016986	0.0191575	0.0347252	L1	EUR_EAS
chr12:122985100:G:T	chr12:123192216:G:A	rs2102949	0.216883	0.0168274	0.0191592	0.0411943	L1	EUR_EAS
chr12:122985100:G:T	chr12:123193263:A:G	rs4460848	0.221797	0.0155386	0.0190078	0.0440292	L1	EUR_EAS
chr12:122985100:G:T	chr12:123197534:G:A	rs1716180	0.221537	0.0168162	0.0190177	0.0362012	L1	EUR_EAS
chr12:122985100:G:T	chr12:123203937:T:G	rs11057189	0.220473	0.0192402	0.0190366	0.0300618	L1	EUR_EAS
chr12:122985100:G:T	chr12:123209703:C:T	rs2851443	0.221547	0.0160434	0.019025	0.0374588	L1	EUR_EAS
chr12:122985100:G:T	chr12:123212460:C:T	rs3018099	0.214951	0.0209581	0.0192511	0.0149498	L1	EUR_EAS
chr12:122985100:G:T	chr12:123216806:T:C	rs1727319	0.221547	0.017146	0.0190235	0.0192337	L1	EUR_EAS
chr12:123203937:T:G	chr12:123184688:C:T	rs1790135	0.217075	0.016986	0.0191575	0.0346026	L1	EUR_EAS
chr12:123203937:T:G	chr12:123192216:G:A	rs2102949	0.216883	0.0168274	0.0191592	0.0410944	L1	EUR_EAS
chr12:123203937:T:G	chr12:123193263:A:G	rs4460848	0.221797	0.0155386	0.0190078	0.0440451	L1	EUR_EAS
chr12:123203937:T:G	chr12:123197534:G:A	rs1716180	0.221537	0.0168162	0.0190177	0.0356207	L1	EUR_EAS
chr12:123203937:T:G	chr12:123203937:T:G	rs11057189	0.220473	0.0192402	0.0190366	0.0291623	L1	EUR_EAS
chr12:123203937:T:G	chr12:123209703:C:T	rs2851443	0.221547	0.0160434	0.019025	0.0388682	L1	EUR_EAS
chr12:123203937:T:G	chr12:123212460:C:T	rs3018099	0.214951	0.0209581	0.0192511	0.0138736	L1	EUR_EAS
chr12:123203937:T:G	chr12:123216806:T:C	rs1727319	0.221547	0.017146	0.0190235	0.0196602	L1	EUR_EAS
chr12:123203937:T:G	chr12:123233754:C:T	rs1727332	0.215684	0.020221	0.0191947	0.0063562	L1	EUR_EAS
chr12:123235333:C:A	chr12:123184688:C:T	rs1790135	0.217075	0.016986	0.0191575	0.0346028	L1	EUR_EAS
chr12:123235333:C:A	chr12:123192216:G:A	rs2102949	0.216883	0.0168274	0.0191592	0.0410946	L1	EUR_EAS
chr12:123235333:C:A	chr12:123193263:A:G	rs4460848	0.221797	0.0155386	0.0190078	0.0440453	L1	EUR_EAS
chr12:123235333:C:A	chr12:123197534:G:A	rs1716180	0.221537	0.0168162	0.0190177	0.0356209	L1	EUR_EAS
chr12:123235333:C:A	chr12:123203937:T:G	rs11057189	0.220473	0.0192402	0.0190366	0.0291624	L1	EUR_EAS
chr12:123235333:C:A	chr12:123209703:C:T	rs2851443	0.221547	0.0160434	0.019025	0.0388684	L1	EUR_EAS
chr12:123235333:C:A	chr12:123212460:C:T	rs3018099	0.214951	0.0209581	0.0192511	0.0138736	L1	EUR_EAS
chr12:123235333:C:A	chr12:123216806:T:C	rs1727319	0.221547	0.017146	0.0190235	0.0196603	L1	EUR_EAS
chr12:123235333:C:A	chr12:123233754:C:T	rs1727332	0.215684	0.020221	0.0191947	0.00635623	L1	EUR_EAS
chr12:123296839:G:A	chr12:123184688:C:T	rs1790135	0.217075	0.016986	0.0191575	0.0345976	L1	EUR_EAS
chr12:123296839:G:A	chr12:123192216:G:A	rs2102949	0.216883	0.0168274	0.0191592	0.0411298	L1	EUR_EAS
chr12:123296839:G:A	chr12:123193263:A:G	rs4460848	0.221797	0.0155386	0.0190078	0.0440877	L1	EUR_EAS
chr12:123296839:G:A	chr12:123197534:G:A	rs1716180	0.221537	0.0168162	0.0190177	0.0356447	L1	EUR_EAS
chr12:123296839:G:A	chr12:123203937:T:G	rs11057189	0.220473	0.0192402	0.0190366	0.0291794	L1	EUR_EAS
chr12:123296839:G:A	chr12:123209703:C:T	rs2851443	0.221547	0.0160434	0.019025	0.038869	L1	EUR_EAS
chr12:123296839:G:A	chr12:123212460:C:T	rs3018099	0.214951	0.0209581	0.0192511	0.0138163	L1	EUR_EAS
chr12:123296839:G:A	chr12:123216806:T:C	rs1727319	0.221547	0.017146	0.0190235	0.0195099	L1	EUR_EAS
chr12:123296839:G:A	chr12:123233754:C:T	rs1727332	0.215684	0.020221	0.0191947	0.00633343	L1	EUR_EAS
chr13:92728153:G:T	chr13:92672460:T:C	rs9523761	0.0858919	-0.0850204	0.0282408	0.0080879	L1	AFR_EUR
chr13:92728153:G:T	chr13:92678800:G:T	rs9516119	0.0795186	-0.0870437	0.0292228	0.00503215	L1	AFR_EUR
chr13:92728153:G:T	chr13:92678969:G:A	rs9516120	0.0795042	-0.0864158	0.0292236	0.0047237	L1	AFR_EUR
chr13:92728153:G:T	chr13:92684955:C:A	rs9523764	0.0620589	-0.0819479	0.0329574	0.00503472	L1	AFR_EUR
chr13:92728153:G:T	chr13:92685297:G:A	rs9516122	0.0621933	-0.0799173	0.0329202	0.00440702	L1	AFR_EUR
chr13:92728153:G:T	chr13:92693666:G:A	rs9523776	0.0621241	-0.08246	0.0329081	0.00530744	L1	AFR_EUR
chr13:92728153:G:T	chr13:92701673:C:A	rs41300596	0.0579845	-0.0836591	0.0339176	0.00417891	L1	AFR_EUR
chr13:92728153:G:T	chr13:92709036:C:T	rs9523786	0.0865709	-0.0984761	0.0280446	0.0454201	L1	AFR_EUR
chr13:92728153:G:T	chr13:92711507:G:T	rs9523787	0.0485243	-0.121193	0.0370989	0.0191062	L1	AFR_EUR
chr13:92728153:G:T	chr13:92713970:G:A	rs9523788	0.0941891	-0.0969394	0.027031	0.0629898	L1	AFR_EUR
chr13:92728153:G:T	chr13:92716110:G:A	rs9523789	0.0483346	-0.124367	0.0371974	0.016172	L1	AFR_EUR
chr13:92728153:G:T	chr13:92727588:G:T	rs61974482	0.0561501	-0.0953715	0.0343626	0.00571412	L1	AFR_EUR
chr13:92728153:G:T	chr13:92728153:G:T	rs9301833	0.083362	-0.0972685	0.0285764	0.0532705	L1	AFR_EUR
chr13:96245002:T:A	chr13:95995173:T:C	rs1872161	0.281624	-0.0070852	0.0173196	0.00136711	L1	EUR_EAS
chr13:96245002:T:A	chr13:95996452:T:C	rs7332683	0.377675	0.00437351	0.0160902	0.00604543	L1	EUR_EAS
chr13:96245002:T:A	chr13:95997869:A:C	rs1015068	0.360786	0.00187716	0.0162451	0.0103779	L1	EUR_EAS
chr13:96245002:T:A	chr13:95999858:C:T	rs7336088	0.356572	-0.00203304	0.0162809	0.00161385	L1	EUR_EAS
chr13:96245002:T:A	chr13:96002061:G:A	rs4771923	0.361633	0.000700426	0.0162383	0.0082441	L1	EUR_EAS
chr13:96245002:T:A	chr13:96003118:T:C	rs2026819	0.359823	0.00125722	0.0162493	0.00861748	L1	EUR_EAS
chr13:96245002:T:A	chr13:96003373:C:T	rs7338224	0.370535	0.000242592	0.0161615	0.0077394	L1	EUR_EAS
chr13:96245002:T:A	chr13:96003890:A:G	rs2062276	0.359868	-0.000474535	0.0162535	0.00316864	L1	EUR_EAS
chr13:96245002:T:A	chr13:96004878:A:G	rs17189951	0.359962	-0.00023878	0.0162562	0.00314292	L1	EUR_EAS
chr13:96245002:T:A	chr13:96005123:C:T	rs35898412	0.370685	0.000487981	0.0161604	0.00360753	L1	EUR_EAS
chr13:96245002:T:A	chr13:96007234:A:G	rs1114308	0.376629	0.00223337	0.0161077	0.00709508	L1	EUR_EAS
chr13:96245002:T:A	chr13:96008125:G:A	rs9556516	0.35709	-0.00140069	0.0162855	0.00182917	L1	EUR_EAS
chr13:96245002:T:A	chr13:96012620:T:C	rs61973963	0.357987	-0.00155147	0.0162855	0.00196067	L1	EUR_EAS
chr13:96245002:T:A	chr13:96015720:C:T	rs7336483	0.368706	-0.00177413	0.0161831	0.00181785	L1	EUR_EAS
chr13:96245002:T:A	chr13:96017217:C:T	rs11070157	0.371382	-0.00118533	0.0161615	0.00755522	L1	EUR_EAS
chr13:96245002:T:A	chr13:96017706:T:G	rs9556518	0.36009	0.00111998	0.0162548	0.0073454	L1	EUR_EAS
chr13:96245002:T:A	chr13:96019084:A:G	rs7990833	0.318044	-0.00378484	0.0174173	0.00124597	L1	EUR_EAS
chr13:96245002:T:A	chr13:96022032:G:A	rs6492828	0.357178	-0.00184872	0.0162912	0.00142239	L1	EUR_EAS
chr13:96245002:T:A	chr13:96025391:T:G	rs9562012	0.360495	0.00117165	0.0162589	0.00640934	L1	EUR_EAS
chr13:96245002:T:A	chr13:96026962:C:T	rs7991250	0.357924	-3.63e-05	0.0162795	0.00183477	L1	EUR_EAS
chr13:96245002:T:A	chr13:96030052:A:C	rs3782989	0.280581	-0.00549844	0.0173572	0.00373465	L1	EUR_EAS
chr13:96245002:T:A	chr13:96033446:G:T	rs9556520	0.358677	-0.00208338	0.0162883	0.00561367	L1	EUR_EAS
chr13:96245002:T:A	chr13:96034572:G:A	rs7320351	0.357531	-0.00281617	0.0162935	0.00152101	L1	EUR_EAS
chr13:96245002:T:A	chr13:96036135:G:A	rs6492829	0.357694	-0.00231708	0.0162982	0.00123592	L1	EUR_EAS
chr13:96245002:T:A	chr13:96036733:A:G	rs7335872	0.35844	-0.000774136	0.0162813	0.0016948	L1	EUR_EAS
chr13:96245002:T:A	chr13:96037286:C:T	rs9562014	0.35844	-0.000240992	0.0162816	0.00199135	L1	EUR_EAS
chr13:96245002:T:A	chr13:96038862:G:A	rs9556521	0.411565	0.000809355	0.0159117	0.00239772	L1	EUR_EAS
chr13:96245002:T:A	chr13:96041866:A:C	rs7334100	0.279375	-0.00656925	0.0173996	0.00285266	L1	EUR_EAS
chr13:96245002:T:A	chr13:96044828:G:A	rs9562015	0.377788	0.000250836	0.0161232	0.00705663	L1	EUR_EAS
chr13:96245002:T:A	chr13:96045076:C:T	rs35685996	0.366224	0.00188426	0.0162178	0.00819131	L1	EUR_EAS
chr13:96245002:T:A	chr13:96045082:T:C	rs34816227	0.377622	0.00181518	0.0161192	0.00804373	L1	EUR_EAS
chr13:96245002:T:A	chr13:96046159:T:C	rs9562016	0.363123	0.00189999	0.0162466	0.0100241	L1	EUR_EAS
chr13:96245002:T:A	chr13:96046537:A:G	rs7983843	0.402256	-0.000727245	0.0159612	0.00168961	L1	EUR_EAS
chr13:96245002:T:A	chr13:96050664:G:A	rs9562017	0.357983	-0.000866698	0.0162996	0.00256128	L1	EUR_EAS
chr13:96245002:T:A	chr13:96053485:T:C	rs2277419	0.402009	-0.00168819	0.0159687	0.00117719	L1	EUR_EAS
chr13:96245002:T:A	chr13:96054725:A:C	rs12585387	0.402414	-0.00121574	0.0159647	0.00121722	L1	EUR_EAS
chr13:96245002:T:A	chr13:96055454:C:T	rs3759441	0.278923	-0.00576475	0.0174088	0.000945191	L1	EUR_EAS
chr13:96245002:T:A	chr13:96056926:T:C	rs28649586	0.377375	0.000833108	0.016125	0.00809846	L1	EUR_EAS
chr13:96245002:T:A	chr13:96060153:G:A	rs9634487	0.358728	0.00107121	0.0162911	0.00350147	L1	EUR_EAS
chr13:96245002:T:A	chr13:96062271:G:A	rs9562019	0.357701	-0.00133837	0.0163043	0.00182898	L1	EUR_EAS
chr13:96245002:T:A	chr13:96063526:A:G	rs7992875	0.357978	0.0037848	0.016302	0.0119678	L1	EUR_EAS
chr13:96245002:T:A	chr13:96063685:T:C	rs4773933	0.357568	0.00377986	0.0163105	0.0110606	L1	EUR_EAS
chr13:96245002:T:A	chr13:96063758:C:T	rs4773934	0.35765	0.00326039	0.0163079	0.0112253	L1	EUR_EAS
chr13:96245002:T:A	chr13:96063943:A:G	rs4773935	0.357651	0.00394043	0.0163112	0.011845	L1	EUR_EAS
chr13:96245002:T:A	chr13:96064233:G:A	rs11843772	0.356251	0.00428685	0.0163175	0.0041637	L1	EUR_EAS
chr13:96245002:T:A	chr13:96064935:A:C	rs11619490	0.358562	0.0038537	0.0162976	0.0132401	L1	EUR_EAS
chr13:96245002:T:A	chr13:96068177:C:A	rs1854173	0.356595	0.00470277	0.0163078	0.0047256	L1	EUR_EAS
chr13:96245002:T:A	chr13:96068834:G:T	rs764714	0.357685	0.00425918	0.0163045	0.0323151	L1	EUR_EAS
chr13:96245002:T:A	chr13:96069178:T:C	rs2389571	0.358502	0.00367987	0.0162968	0.0158294	L1	EUR_EAS
chr13:96245002:T:A	chr13:96071276:T:C	rs9556523	0.358247	0.00361936	0.0163344	0.0315568	L1	EUR_EAS
chr13:96245002:T:A	chr13:96100060:A:G	rs1540609	0.37036	0.000545216	0.0161137	0.00180897	L1	EUR_EAS
chr13:96245002:T:A	chr13:96101376:A:G	rs9562025	0.370265	0.00017751	0.016114	0.0018905	L1	EUR_EAS
chr13:96245002:T:A	chr13:96124499:A:G	rs9562032	0.369226	0.00362141	0.0161083	0.00297939	L1	EUR_EAS
chr13:96245002:T:A	chr13:96130341:A:C	rs11842755	0.369283	0.00382918	0.0161072	0.00331263	L1	EUR_EAS
chr13:96245002:T:A	chr13:96140622:T:G	rs1117183	0.377429	0.00761326	0.0160393	0.00126044	L1	EUR_EAS
chr13:96245002:T:A	chr13:96150580:A:G	rs7995922	0.337921	0.00754989	0.0164744	0.0018352	L1	EUR_EAS
chr13:96245002:T:A	chr13:96219447:T:C	rs2149317	0.456859	0.0254042	0.0156098	5.79515e-05	L1	EUR_EAS
chr13:96245002:T:A	chr13:96221190:T:C	rs1927808	0.456687	0.0245652	0.0156104	5.36792e-05	L1	EUR_EAS
chr14:32833853:A:T	chr14:32833676:G:T	rs17522122	0.29344	-0.00528274	0.0172487	0.00180783	L1	EUR
chr14:32833853:A:T	chr14:32833754:G:A	rs12879159	0.193378	0.0249305	0.0199459	0.00248532	L1	EUR
chr14:32833853:A:T	chr14:32834068:G:A	rs7146265	0.193572	0.0245664	0.0199353	0.00269788	L1	EUR
chr14:32833853:A:T	chr14:32834092:A:G	rs7145828	0.19746	0.0291943	0.0197796	0.00539482	L1	EUR
chr14:32833853:A:T	chr14:32834334:C:T	rs12883788	0.187713	0.0157188	0.0201732	0.0215985	L1	EUR
chr14:32833853:A:T	chr14:32834383:T:G	rs12885124	0.196714	0.0237912	0.019786	0.00263898	L1	EUR
chr14:32833853:A:T	chr14:32834582:T:C	rs12885467	0.200647	0.0240365	0.0196675	0.00231368	L1	EUR
chr14:32833853:A:T	chr14:32834885:G:A	rs11623122	0.196199	0.0245636	0.0198196	0.00216733	L1	EUR
chr14:32833853:A:T	chr14:32835066:C:T	rs11623135	0.195661	0.0235959	0.0198301	0.0023953	L1	EUR
chr14:32833853:A:T	chr14:32835328:A:G	rs11156769	0.198354	0.0259996	0.019727	0.00562503	L1	EUR
chr14:32833853:A:T	chr14:32835505:G:A	rs12433255	0.198262	0.024779	0.0197382	0.00489872	L1	EUR
chr14:32833853:A:T	chr14:32835814:G:A	rs12894779	0.195903	0.0244648	0.0198289	0.00539147	L1	EUR
chr14:32833853:A:T	chr14:32836293:T:G	rs12896446	0.19028	0.0247295	0.0200183	0.00477635	L1	EUR
chr14:32833853:A:T	chr14:32839712:G:A	rs7156389	0.15425	0.0187828	0.0219238	0.00112649	L1	EUR
chr14:32833853:A:T	chr14:32839824:T:G	rs7140259	0.1544	0.0202233	0.0219127	0.00126988	L1	EUR
chr14:32833853:A:T	chr14:32840068:G:A	rs7161424	0.156701	0.0187402	0.021795	0.000831668	L1	EUR
chr14:32833853:A:T	chr14:32840087:C:A	rs7161135	0.156693	0.0179605	0.0217925	0.000870747	L1	EUR
chr14:33350476:G:T	chr14:33350476:G:T	rs55657536	0.483988	0.0547798	0.0157741	0.751617	L1	AFR_EUR_EAS
chr14:33350476:G:T	chr14:33399725:C:T	rs1119053	0.131034	-0.0024956	0.0232392	0.00162326	L2	EUR_EAS
chr14:33350476:G:T	chr14:33400652:T:C	rs17101012	0.201476	-0.00228858	0.0193807	0.00809242	L2	EUR_EAS
chr14:33350476:G:T	chr14:33404032:T:C	rs3742932	0.149654	0.00434436	0.0218664	0.00575259	L2	EUR_EAS
chr14:33350476:G:T	chr14:33404537:A:G	rs1371705	0.145336	0.00630672	0.0221681	0.0155217	L2	EUR_EAS
chr14:33350476:G:T	chr14:33405402:G:A	rs17101028	0.00888381	-0.166052	0.111437	0.0320128	L2	EUR_EAS
chr14:33350476:G:T	chr14:33407883:A:G	rs57952556	0.158197	-0.00483504	0.0214126	0.0052677	L2	EUR_EAS
chr14:33350476:G:T	chr14:33412824:A:G	rs60747904	0.18974	-0.00947529	0.0198373	0.0221582	L2	EUR_EAS
chr14:33350476:G:T	chr14:33418369:T:G	rs74042078	0.249085	-0.0176132	0.0178692	0.0113216	L2	EUR_EAS
chr14:33350476:G:T	chr14:33418650:A:G	rs74042079	0.249187	-0.0179287	0.0179532	0.0242506	L2	EUR_EAS
chr14:33350476:G:T	chr14:33423067:T:C	rs76273910	0.169019	-0.00525562	0.0207907	0.0135454	L2	EUR_EAS
chr14:33350476:G:T	chr14:33423756:T:C	rs10483446	0.194495	-0.0114816	0.0196145	0.017448	L2	EUR_EAS
chr14:33350476:G:T	chr14:33424574:A:G	rs59149113	0.291723	-0.010933	0.0170414	0.0258613	L2	EUR_EAS
chr14:33350476:G:T	chr14:33425328:T:C	rs74042083	0.194693	-0.0118094	0.0196536	0.0307506	L2	EUR_EAS
chr14:33350476:G:T	chr14:33430532:T:C	rs7144312	0.280272	6.17154e-05	0.0172284	0.00901388	L2	EUR_EAS
chr14:33350476:G:T	chr14:33350290:T:G	rs10872875	0.421349	0.0430416	0.0159852	0.148122	L3	AFR
chr14:33350476:G:T	chr14:33345939:G:A	rs8017651	0.475073	-0.0354023	0.0157095	0.00922673	L4	AFR_EAS
chr14:33350476:G:T	chr14:33346295:A:G	rs1111320	0.472861	-0.0352696	0.0157122	0.00709522	L4	AFR_EAS
chr14:33350476:G:T	chr14:33349065:G:A	rs12433171	0.47723	-0.033402	0.0156904	0.125337	L4	AFR_EAS
chr14:84215772:G:C	chr14:84201679:G:A	rs734656	0.343481	-0.0463752	0.0170588	0.0211615	L1	AFR_EUR_EAS
chr14:84215772:G:C	chr14:84202170:G:A	rs12881717	0.343684	-0.0459032	0.0170546	0.0188388	L1	AFR_EUR_EAS
chr14:84215772:G:C	chr14:84202423:G:A	rs11844860	0.4897	-0.0385578	0.0155129	0.00948091	L1	AFR_EUR_EAS
chr14:84215772:G:C	chr14:84204109:T:G	rs11159633	0.489715	-0.038391	0.0155143	0.00974836	L1	AFR_EUR_EAS
chr14:84215772:G:C	chr14:84205694:T:G	rs7157884	0.489758	-0.0386395	0.015514	0.0107705	L1	AFR_EUR_EAS
chr14:84215772:G:C	chr14:84206270:A:G	rs11159636	0.495538	-0.0402269	0.0155286	0.0153723	L1	AFR_EUR_EAS
chr14:84215772:G:C	chr14:84207927:G:T	rs10133349	0.365215	-0.0468209	0.0166329	0.0571025	L1	AFR_EUR_EAS
chr14:84215772:G:C	chr14:84210568:T:C	rs1462340	0.342549	-0.0476495	0.0170802	0.0290058	L1	AFR_EUR_EAS
chr14:84215772:G:C	chr14:84211361:C:A	rs7145105	0.342489	-0.0484333	0.0170818	0.0326995	L1	AFR_EUR_EAS
chr14:84215772:G:C	chr14:84212723:A:G	rs12436650	0.364866	-0.0462789	0.016634	0.0509186	L1	AFR_EUR_EAS
chr14:84215772:G:C	chr14:84212978:G:T	rs10149675	0.364916	-0.0467635	0.0166351	0.056709	L1	AFR_EUR_EAS
chr14:84215772:G:C	chr14:84217195:C:T	rs12878411	0.34259	-0.0474361	0.0170752	0.0256539	L1	AFR_EUR_EAS
chr14:84215772:G:C	chr14:84218850:A:G	rs12587485	0.365073	-0.0442212	0.0166274	0.0203742	L1	AFR_EUR_EAS
chr14:84215772:G:C	chr14:84218958:A:C	rs12717596	0.340879	-0.0457478	0.0170513	0.0299573	L1	AFR_EUR_EAS
chr14:84215772:G:C	chr14:84219620:T:G	rs4547267	0.342641	-0.0457071	0.0170477	0.0207997	L1	AFR_EUR_EAS
chr14:84215772:G:C	chr14:84221664:C:T	rs7148526	0.34271	-0.0456395	0.0170467	0.0185742	L1	AFR_EUR_EAS
chr14:84215772:G:C	chr14:84225088:T:C	rs3001377	0.342418	-0.0452661	0.0170498	0.025316	L1	AFR_EUR_EAS
chr14:84215772:G:C	chr14:84225694:T:G	rs8004742	0.364908	-0.0446342	0.0166114	0.0324027	L1	AFR_EUR_EAS
chr14:84215772:G:C	chr14:84225709:T:C	rs8004749	0.365336	-0.0447198	0.0166103	0.0373832	L1	AFR_EUR_EAS
chr14:84215772:G:C	chr14:84225786:T:C	rs12879881	0.365067	-0.0444187	0.0166111	0.0319005	L1	AFR_EUR_EAS
chr14:84215772:G:C	chr14:84227269:A:G	rs4144367	0.365097	-0.043848	0.0166105	0.0275024	L1	AFR_EUR_EAS
chr14:84215772:G:C	chr14:84227306:T:G	rs4144366	0.365122	-0.0444447	0.0166102	0.0304138	L1	AFR_EUR_EAS
chr14:84215772:G:C	chr14:84227633:C:T	rs4144365	0.342454	-0.0451789	0.0170477	0.0227292	L1	AFR_EUR_EAS
chr14:84215772:G:C	chr14:84227804:T:C	rs1031791	0.364927	-0.0445716	0.016609	0.0302978	L1	AFR_EUR_EAS
chr14:84215772:G:C	chr14:84228003:A:G	rs1031790	0.365019	-0.0444131	0.0166114	0.0289295	L1	AFR_EUR_EAS
chr14:84215772:G:C	chr14:84228018:A:G	rs1031789	0.365084	-0.0444042	0.0166114	0.0274125	L1	AFR_EUR_EAS
chr14:84215772:G:C	chr14:84228327:A:G	rs7493899	0.365079	-0.0446228	0.0166114	0.0300291	L1	AFR_EUR_EAS
chr14:84215772:G:C	chr14:84228523:C:T	rs1462339	0.36496	-0.0445618	0.0166083	0.0312274	L1	AFR_EUR_EAS
chr14:84215772:G:C	chr14:84228840:T:C	rs10140107	0.342543	-0.045794	0.0170447	0.0344173	L1	AFR_EUR_EAS
chr14:84215772:G:C	chr14:84233668:C:T	rs2372586	0.339918	-0.0361765	0.0165049	0.0101776	L1	AFR_EUR_EAS
chr14:84215772:G:C	chr14:84234400:C:T	rs4904167	0.385368	-0.043807	0.0163015	0.0568575	L1	AFR_EUR_EAS
chr15:43810130:G:A	chr15:43788377:C:T	rs12899922	0.300074	-0.0340995	0.0171176	0.152798	L1	AFR_EUR
chr15:43810130:G:A	chr15:43788539:T:C	rs62018952	0.300047	-0.0338819	0.0171168	0.1017	L1	AFR_EUR
chr15:43810130:G:A	chr15:43649524:C:T	rs2447215	0.345437	-0.0375194	0.0172197	0.0656688	L2	AFR
chr15:43810130:G:A	chr15:43817944:A:G	rs575082	0.311036	-0.0418	0.0169478	0.0632787	L3	AFR
chr15:43810130:G:A	chr15:43727590:A:G	rs4924720	0.29709	-0.0337864	0.0172541	0.00823183	L4	AFR
chr15:43810130:G:A	chr15:43737820:G:A	rs7175129	0.299215	-0.0322779	0.0171692	0.00653645	L4	AFR
chr15:43810130:G:A	chr15:43782086:A:G	rs8034451	0.299402	-0.0338698	0.0171271	0.0155716	L4	AFR
chr15:43810130:G:A	chr15:43788377:C:T	rs12899922	0.300074	-0.0340995	0.0171176	0.152798	L4	AFR
chr15:43810130:G:A	chr15:43788539:T:C	rs62018952	0.300047	-0.0338819	0.0171168	0.1017	L4	AFR
chr15:43810130:G:A	chr15:43869352:G:A	rs686666	0.333039	-0.0364144	0.0175352	0.0627572	L5	AFR
chr15:43810130:G:A	chr15:43769604:C:T	rs1053492	0.189004	-0.0374535	0.0203223	0.0648058	L6	AFR
chr15:43810130:G:A	chr15:43819948:A:C	rs35866764	0.271581	-0.0318369	0.0177129	0.0709515	L7	AFR
chr15:43810130:G:A	chr15:43864104:C:T	rs688009	0.338852	-0.034214	0.0173925	0.0626086	L8	AFR
chr15:43810130:G:A	chr15:43895793:C:A	rs524908	0.287191	-0.0375499	0.0178953	0.0626214	L9	AFR
chr15:43810130:G:A	chr15:43919670:G:A	rs2016840	0.263007	-0.0494223	0.0201258	0.247625	L10	AFR_EAS
chr15:58680796:G:A	chr15:58823723:A:G	rs618684	0.313733	-0.0374546	0.0180488	0.271912	L1	AFR_EUR
chr15:58680796:G:A	chr15:58759873:C:T	rs596379	0.25366	-0.0450829	0.0180895	0.0755294	L2	AFR
chr15:58680796:G:A	chr15:58730416:T:C	rs442495	0.313048	-0.0464847	0.0180245	0.081932	L3	AFR
chr15:58680796:G:A	chr15:58601322:A:C	rs6494026	0.259152	0.0523972	0.020289	0.068404	L8	AFR
chr15:58680796:G:A	chr15:58620550:T:C	rs12594872	0.259559	-0.0481258	0.0202435	0.0628425	L9	AFR
chr15:58680796:G:A	chr15:58750164:C:A	rs514049	0.25311	0.0562786	0.0205708	0.0779921	L10	AFR
chr15:61562464:G:A	chr15:61578744:C:T	rs12592967	0.258531	0.0401299	0.0178561	0.252444	L1	AFR_EUR
chr15:61562464:G:A	chr15:61557062:G:A	rs4774406	0.3699	-0.0545931	0.0160876	0.0648961	L2	AFR
chr15:61562464:G:A	chr15:61581988:G:A	rs17303621	0.0653566	0.0455182	0.031239	0.197881	L3	AFR_EUR
chr15:61562464:G:A	chr15:61557364:T:C	rs34418080	0.303743	0.0445002	0.0169604	0.0979103	L4	AFR
chr15:61562464:G:A	chr15:61577652:A:C	rs2414719	0.456919	-0.0596994	0.0156562	0.155318	L5	AFR_EAS
chr15:61562464:G:A	chr15:61562848:A:C	rs8026487	0.120437	0.0168107	0.02375	0.0626547	L6	AFR
chr15:61562464:G:A	chr15:61437123:T:C	rs12148736	0.293167	-0.0566737	0.0172489	0.0922506	L7	AFR
chr15:61562464:G:A	chr15:61469241:G:A	rs4775408	0.356903	-0.0451154	0.0170552	0.0658152	L8	AFR
chr15:61562464:G:A	chr15:61566458:C:A	rs12905487	0.284645	0.0461596	0.0173106	0.13459	L9	AFR_EAS
chr15:61562464:G:A	chr15:61566018:A:G	rs12900722	0.389207	-0.0346224	0.0159896	0.0685465	L10	AFR
chr15:61570603:G:A	chr15:61578744:C:T	rs12592967	0.258531	0.0401299	0.0178561	0.253229	L1	AFR_EUR
chr15:61570603:G:A	chr15:61557062:G:A	rs4774406	0.3699	-0.0545931	0.0160876	0.0644292	L2	AFR
chr15:61570603:G:A	chr15:61581988:G:A	rs17303621	0.0653566	0.0455182	0.031239	0.197637	L3	AFR_EUR
chr15:61570603:G:A	chr15:61557364:T:C	rs34418080	0.303743	0.0445002	0.0169604	0.0976042	L4	AFR
chr15:61570603:G:A	chr15:61577652:A:C	rs2414719	0.456919	-0.0596994	0.0156562	0.157064	L5	AFR_EAS
chr15:61570603:G:A	chr15:61562848:A:C	rs8026487	0.120437	0.0168107	0.02375	0.0627826	L6	AFR
chr15:61570603:G:A	chr15:61437123:T:C	rs12148736	0.293167	-0.0566737	0.0172489	0.0940587	L7	AFR
chr15:61570603:G:A	chr15:61469241:G:A	rs4775408	0.356903	-0.0451154	0.0170552	0.0628317	L8	AFR
chr15:61570603:G:A	chr15:61566458:C:A	rs12905487	0.284645	0.0461596	0.0173106	0.134029	L9	AFR_EAS
chr15:61570603:G:A	chr15:61566018:A:G	rs12900722	0.389207	-0.0346224	0.0159896	0.0690328	L10	AFR
chr15:70298115:C:T	chr15:70282669:G:T	rs28620094	0.339529	0.000686843	0.0165834	0.00934988	L1	EUR
chr15:70298115:C:T	chr15:70283799:G:A	rs1971791	0.299762	-0.0133071	0.0171171	0.0164477	L1	EUR
chr15:70298115:C:T	chr15:70294278:T:C	rs1355585	0.393557	-0.0196137	0.0160508	0.0519291	L1	EUR
chr15:70298115:C:T	chr15:70296933:T:C	rs12148337	0.303196	-0.0171594	0.016981	0.0274758	L1	EUR
chr15:70298115:C:T	chr15:70298115:C:T	rs28376815	0.35654	-0.0250123	0.0163476	0.0198275	L1	EUR
chr15:70298115:C:T	chr15:70303057:T:G	rs9672999	0.300219	-0.014679	0.0171311	0.0152522	L1	EUR
chr15:70298115:C:T	chr15:70303138:T:G	rs9673001	0.303461	-0.0166855	0.0170843	0.0171258	L1	EUR
chr15:82552642:C:A	chr15:82569019:T:C	rs698500	0.415932	0.00998791	0.0157253	0.0022224	L1	EUR
chr15:82552642:C:A	chr15:82575930:T:C	rs1259180	0.416199	0.00896783	0.0157212	0.00432597	L1	EUR
chr15:82552642:C:A	chr15:82578613:C:T	rs35934048	0.415863	0.00953333	0.01573	0.00614636	L1	EUR
chr15:82552642:C:A	chr15:82580370:C:T	rs783531	0.416311	0.00862338	0.0157219	0.00190823	L1	EUR
chr15:82552642:C:A	chr15:82580618:C:T	rs783532	0.41637	0.00874102	0.0157222	0.00198563	L1	EUR
chr15:82552642:C:A	chr15:82584034:T:C	rs783536	0.475134	0.0148573	0.0155717	0.000475636	L1	EUR
chr15:82552642:C:A	chr15:82585958:A:G	rs783540	0.417219	0.00826342	0.0157157	0.00405192	L1	EUR
chr15:82552642:C:A	chr15:82589345:A:G	rs803747	0.415388	0.0115412	0.0157238	0.00045284	L1	EUR
chr15:82552642:C:A	chr15:82599231:A:G	rs783529	0.439396	0.0102028	0.0156364	0.000495317	L1	EUR
chr15:82552642:C:A	chr15:82610000:C:T	rs1259182	0.421743	0.00877905	0.0157078	0.000908579	L1	EUR
chr15:82552642:C:A	chr15:82610683:C:T	rs1259183	0.4218	0.00961173	0.0157045	0.000838486	L1	EUR
chr15:82552642:C:A	chr15:82613445:C:T	rs55924160	0.450547	0.0174812	0.0157405	0.000573558	L1	EUR
chr15:82552642:C:A	chr15:82613877:T:C	rs1269134	0.471054	0.00716419	0.0155939	0.00113976	L1	EUR
chr15:82552642:C:A	chr15:82614804:C:T	rs783523	0.415262	0.0113419	0.01573	0.000644419	L1	EUR
chr15:82552642:C:A	chr15:82617044:C:A	rs783526	0.415024	0.011001	0.0157285	0.000812047	L1	EUR
chr15:82552642:C:A	chr15:82617096:C:T	rs783527	0.414804	0.0110261	0.0157273	0.000794219	L1	EUR
chr15:82552642:C:A	chr15:82618749:A:G	rs34186444	0.421985	0.0103845	0.0156968	0.000782755	L1	EUR
chr15:82552642:C:A	chr15:82621360:G:A	rs57181760	0.415236	0.0121165	0.0157321	0.000659816	L1	EUR
chr15:82552642:C:A	chr15:82624277:A:G	rs17158390	0.488343	0.011496	0.015584	0.000501087	L1	EUR
chr15:82552642:C:A	chr15:82625685:G:A	rs7167880	0.479074	0.016046	0.0155786	0.000623909	L1	EUR
chr15:82552642:C:A	chr15:82628387:C:T	rs10400906	0.471517	0.00934656	0.0155824	0.000953654	L1	EUR
chr15:82552642:C:A	chr15:82628862:C:T	rs7182403	0.488693	0.0142044	0.0155801	0.00073971	L1	EUR
chr15:82552642:C:A	chr15:82630613:A:C	rs28374463	0.421857	0.00929226	0.0157072	0.000890875	L1	EUR
chr15:82552642:C:A	chr15:82642084:A:G	rs4778686	0.437142	0.014675	0.0157137	0.000646348	L1	EUR
chr15:82552642:C:A	chr15:82649451:T:C	rs11631963	0.433297	-0.0055584	0.0157301	0.00471105	L1	EUR
chr15:82552642:C:A	chr15:82652585:A:G	rs11637433	0.493083	0.00879092	0.0155518	0.00341451	L1	EUR
chr15:82552642:C:A	chr15:82654567:A:G	rs1864699	0.432828	-0.00506304	0.0157359	0.00354054	L1	EUR
chr15:82552642:C:A	chr15:82665667:T:C	rs7494860	0.431551	-0.00568006	0.0157499	0.00318502	L1	EUR
chr15:82552642:C:A	chr15:82667123:A:C	rs6603033	0.487138	0.00885355	0.015551	0.002753	L1	EUR
chr15:82552642:C:A	chr15:82670601:A:C	rs4779044	0.433025	-0.0053571	0.0157366	0.0031543	L1	EUR
chr15:82552642:C:A	chr15:82671819:A:G	rs7183881	0.487271	0.00881186	0.0155543	0.00259381	L1	EUR
chr15:82552642:C:A	chr15:82671937:A:G	rs7166248	0.433138	-0.00576188	0.0157399	0.00298871	L1	EUR
chr15:82552642:C:A	chr15:82673276:A:G	rs28667458	0.433132	-0.00678892	0.0157358	0.00279447	L1	EUR
chr15:82552642:C:A	chr15:82676784:T:G	rs7496954	0.482208	-0.0192033	0.0155837	0.00331222	L1	EUR
chr15:82552642:C:A	chr15:82683304:A:G	rs8040293	0.433453	-0.00810117	0.0157329	0.00307401	L1	EUR
chr15:82552642:C:A	chr15:82686882:A:C	rs7178350	0.431162	-0.00869155	0.015763	0.000756842	L1	EUR
chr15:82552642:C:A	chr15:82687507:A:G	rs8043401	0.486376	0.00817339	0.0155639	0.000654517	L1	EUR
chr15:82552642:C:A	chr15:82694571:G:A	rs12438312	0.419793	-0.00495975	0.0158346	0.000437681	L1	EUR
chr15:82552642:C:A	chr15:82695186:A:G	rs12442686	0.434741	-0.00838496	0.0157594	0.00318779	L1	EUR
chr15:82552642:C:A	chr15:82697544:A:C	rs10906984	0.491123	-0.00911104	0.0155921	0.00369489	L1	EUR
chr15:82552642:C:A	chr15:82699762:T:G	rs9652567	0.422421	-0.00772134	0.0158083	0.00364618	L1	EUR
chr15:82552642:C:A	chr15:82699986:T:G	rs4779050	0.429871	-0.00800702	0.015784	0.00385393	L1	EUR
chr15:82552642:C:A	chr15:82702846:T:C	rs4779053	0.470516	-0.0033571	0.0155975	0.000762475	L1	EUR
chr15:82552642:C:A	chr15:82722785:G:A	rs8030185	0.495467	0.0149001	0.0155783	0.000425995	L1	EUR
chr15:82577391:T:A	chr15:82569019:T:C	rs698500	0.415932	0.00998791	0.0157253	0.00222203	L1	EUR
chr15:82577391:T:A	chr15:82575930:T:C	rs1259180	0.416199	0.00896783	0.0157212	0.00432546	L1	EUR
chr15:82577391:T:A	chr15:82578613:C:T	rs35934048	0.415863	0.00953333	0.01573	0.00614641	L1	EUR
chr15:82577391:T:A	chr15:82580370:C:T	rs783531	0.416311	0.00862338	0.0157219	0.00190815	L1	EUR
chr15:82577391:T:A	chr15:82580618:C:T	rs783532	0.41637	0.00874102	0.0157222	0.00198546	L1	EUR
chr15:82577391:T:A	chr15:82584034:T:C	rs783536	0.475134	0.0148573	0.0155717	0.000475556	L1	EUR
chr15:82577391:T:A	chr15:82585958:A:G	rs783540	0.417219	0.00826342	0.0157157	0.00405166	L1	EUR
chr15:82577391:T:A	chr15:82589345:A:G	rs803747	0.415388	0.0115412	0.0157238	0.00045278	L1	EUR
chr15:82577391:T:A	chr15:82599231:A:G	rs783529	0.439396	0.0102028	0.0156364	0.000495267	L1	EUR
chr15:82577391:T:A	chr15:82610000:C:T	rs1259182	0.421743	0.00877905	0.0157078	0.000908493	L1	EUR
chr15:82577391:T:A	chr15:82610683:C:T	rs1259183	0.4218	0.00961173	0.0157045	0.000838406	L1	EUR
chr15:82577391:T:A	chr15:82613445:C:T	rs55924160	0.450547	0.0174812	0.0157405	0.00057345	L1	EUR
chr15:82577391:T:A	chr15:82613877:T:C	rs1269134	0.471054	0.00716419	0.0155939	0.00113966	L1	EUR
chr15:82577391:T:A	chr15:82614804:C:T	rs783523	0.415262	0.0113419	0.01573	0.000644362	L1	EUR
chr15:82577391:T:A	chr15:82617044:C:A	rs783526	0.415024	0.011001	0.0157285	0.000811982	L1	EUR
chr15:82577391:T:A	chr15:82617096:C:T	rs783527	0.414804	0.0110261	0.0157273	0.000794146	L1	EUR
chr15:82577391:T:A	chr15:82618749:A:G	rs34186444	0.421985	0.0103845	0.0156968	0.000782685	L1	EUR
chr15:82577391:T:A	chr15:82621360:G:A	rs57181760	0.415236	0.0121165	0.0157321	0.000659737	L1	EUR
chr15:82577391:T:A	chr15:82624277:A:G	rs17158390	0.488343	0.011496	0.015584	0.000501003	L1	EUR
chr15:82577391:T:A	chr15:82625685:G:A	rs7167880	0.479074	0.016046	0.0155786	0.000623783	L1	EUR
chr15:82577391:T:A	chr15:82628387:C:T	rs10400906	0.471517	0.00934656	0.0155824	0.000953572	L1	EUR
chr15:82577391:T:A	chr15:82628862:C:T	rs7182403	0.488693	0.0142044	0.0155801	0.000739588	L1	EUR
chr15:82577391:T:A	chr15:82630613:A:C	rs28374463	0.421857	0.00929226	0.0157072	0.000890818	L1	EUR
chr15:82577391:T:A	chr15:82642084:A:G	rs4778686	0.437142	0.014675	0.0157137	0.000646453	L1	EUR
chr15:82577391:T:A	chr15:82649451:T:C	rs11631963	0.433297	-0.0055584	0.0157301	0.00471067	L1	EUR
chr15:82577391:T:A	chr15:82652585:A:G	rs11637433	0.493083	0.00879092	0.0155518	0.00341484	L1	EUR
chr15:82577391:T:A	chr15:82654567:A:G	rs1864699	0.432828	-0.00506304	0.0157359	0.00354076	L1	EUR
chr15:82577391:T:A	chr15:82665667:T:C	rs7494860	0.431551	-0.00568006	0.0157499	0.0031851	L1	EUR
chr15:82577391:T:A	chr15:82667123:A:C	rs6603033	0.487138	0.00885355	0.015551	0.00275326	L1	EUR
chr15:82577391:T:A	chr15:82670601:A:C	rs4779044	0.433025	-0.0053571	0.0157366	0.00315431	L1	EUR
chr15:82577391:T:A	chr15:82671819:A:G	rs7183881	0.487271	0.00881186	0.0155543	0.00259403	L1	EUR
chr15:82577391:T:A	chr15:82671937:A:G	rs7166248	0.433138	-0.00576188	0.0157399	0.0029887	L1	EUR
chr15:82577391:T:A	chr15:82673276:A:G	rs28667458	0.433132	-0.00678892	0.0157358	0.00279453	L1	EUR
chr15:82577391:T:A	chr15:82676784:T:G	rs7496954	0.482208	-0.0192033	0.0155837	0.00331189	L1	EUR
chr15:82577391:T:A	chr15:82683304:A:G	rs8040293	0.433453	-0.00810117	0.0157329	0.00307391	L1	EUR
chr15:82577391:T:A	chr15:82686882:A:C	rs7178350	0.431162	-0.00869155	0.015763	0.000756794	L1	EUR
chr15:82577391:T:A	chr15:82687507:A:G	rs8043401	0.486376	0.00817339	0.0155639	0.000654524	L1	EUR
chr15:82577391:T:A	chr15:82694571:G:A	rs12438312	0.419793	-0.00495975	0.0158346	0.000437629	L1	EUR
chr15:82577391:T:A	chr15:82695186:A:G	rs12442686	0.434741	-0.00838496	0.0157594	0.0031879	L1	EUR
chr15:82577391:T:A	chr15:82697544:A:C	rs10906984	0.491123	-0.00911104	0.0155921	0.0036949	L1	EUR
chr15:82577391:T:A	chr15:82699762:T:G	rs9652567	0.422421	-0.00772134	0.0158083	0.00364629	L1	EUR
chr15:82577391:T:A	chr15:82699986:T:G	rs4779050	0.429871	-0.00800702	0.015784	0.00385405	L1	EUR
chr15:82577391:T:A	chr15:82702846:T:C	rs4779053	0.470516	-0.0033571	0.0155975	0.000762485	L1	EUR
chr15:82577391:T:A	chr15:82722785:G:A	rs8030185	0.495467	0.0149001	0.0155783	0.000426269	L1	EUR
chr16:5769959:T:C	chr16:5759428:C:T	rs5015281	0.327976	-0.0346084	0.0166262	0.00177629	L1	AFR_EUR_EAS
chr16:5769959:T:C	chr16:5760348:T:C	rs3910449	0.229811	-0.0634119	0.0223533	0.00660345	L1	AFR_EUR_EAS
chr16:5769959:T:C	chr16:5760389:T:C	rs3910450	0.389285	-0.0607298	0.0163605	0.0924827	L1	AFR_EUR_EAS
chr16:5769959:T:C	chr16:5760685:T:C	rs3900820	0.407159	-0.0333506	0.0158803	0.000901737	L1	AFR_EUR_EAS
chr16:5769959:T:C	chr16:5761777:G:A	rs4625725	0.449764	-0.0393242	0.0156071	0.00108425	L1	AFR_EUR_EAS
chr16:5769959:T:C	chr16:5763523:C:T	rs4325555	0.259399	-0.0351136	0.0204197	0.00147871	L1	AFR_EUR_EAS
chr16:5769959:T:C	chr16:5765231:T:G	rs7204687	0.371771	-0.063393	0.0165921	0.186297	L1	AFR_EUR_EAS
chr16:5769959:T:C	chr16:5765298:C:T	rs9937971	0.48542	-0.0413367	0.0155905	0.00252639	L1	AFR_EUR_EAS
chr16:5769959:T:C	chr16:5767840:A:G	rs13337160	0.360569	-0.0246915	0.0168368	0.00074887	L1	AFR_EUR_EAS
chr16:5769959:T:C	chr16:5769257:T:C	rs4258616	0.368142	-0.045825	0.0161638	0.019244	L1	AFR_EUR_EAS
chr16:5769959:T:C	chr16:5769273:T:G	rs2043633	0.384913	-0.05081	0.0160208	0.0501818	L1	AFR_EUR_EAS
chr16:5769959:T:C	chr16:5769544:T:C	rs4260061	0.369869	-0.047878	0.0161532	0.0277307	L1	AFR_EUR_EAS
chr16:5769959:T:C	chr16:5769619:A:C	rs12597084	0.185363	0.0473684	0.028575	0.000344309	L1	AFR_EUR_EAS
chr16:5769959:T:C	chr16:5769959:T:C	rs12597642	0.379427	-0.0511835	0.0160761	0.0673429	L1	AFR_EUR_EAS
chr16:5769959:T:C	chr16:5770236:A:C	rs9927114	0.332663	-0.0425496	0.0165705	0.0163741	L1	AFR_EUR_EAS
chr16:5769959:T:C	chr16:5770244:A:G	rs9927115	0.332671	-0.0427682	0.0165683	0.011711	L1	AFR_EUR_EAS
chr16:5769959:T:C	chr16:5770398:A:C	rs9927274	0.332353	-0.0427436	0.0165737	0.0180268	L1	AFR_EUR_EAS
chr16:5769959:T:C	chr16:5770514:T:C	rs9929578	0.330399	-0.0416603	0.0165989	0.0112467	L1	AFR_EUR_EAS
chr16:5769959:T:C	chr16:5770533:A:G	rs9927354	0.324013	-0.0399444	0.0166761	0.0143867	L1	AFR_EUR_EAS
chr16:5769959:T:C	chr16:5770543:A:C	rs9927357	0.330277	-0.0411285	0.0166004	0.0166854	L1	AFR_EUR_EAS
chr16:5769959:T:C	chr16:5772129:A:G	rs9932793	0.475845	-0.0119074	0.0156379	0.000665441	L1	AFR_EUR_EAS
chr16:13657968:A:G	chr16:13658499:C:T	rs12925872	0.161541	0.0572537	0.021034	0.279203	L1	AFR_EUR
chr16:13657968:A:G	chr16:13655408:A:C	rs7499750	0.270755	0.0564161	0.0193065	0.0372535	L2	AFR
chr16:13657968:A:G	chr16:13656002:T:C	rs7405404	0.270779	0.0564909	0.0193081	0.0627022	L2	AFR
chr16:13657968:A:G	chr16:13659527:G:A	rs8055219	0.202589	0.0583954	0.019134	0.0868904	L3	AFR
chr16:13657968:A:G	chr16:13650894:C:T	rs6498454	0.293051	0.0566929	0.0183668	0.0974955	L4	AFR
chr16:13657968:A:G	chr16:13648447:C:T	rs35807965	0.191546	0.0615903	0.0195613	0.0394388	L5	AFR
chr16:13657968:A:G	chr16:13648461:G:A	rs34754507	0.191541	0.0615907	0.0195615	0.0394984	L5	AFR
chr16:13657968:A:G	chr16:13648615:C:T	rs12920041	0.191577	0.0615286	0.0195618	0.0249058	L5	AFR
chr16:13657968:A:G	chr16:13657968:A:G	rs11864886	0.223019	0.0582216	0.0185693	0.0960913	L7	AFR
chr16:13657968:A:G	chr16:13648243:G:A	rs4781522	0.15146	0.0696685	0.0215341	0.243366	L8	AFR_EUR
chr16:13657968:A:G	chr16:13656362:T:C	rs7403809	0.240843	0.0591736	0.0210605	0.089532	L10	AFR
chr16:29943333:T:G	chr16:29943634:A:G	rs3924855	0.442275	0.0481539	0.0158569	0.250323	L1	AFR_EUR
chr16:29943333:T:G	chr16:29953036:T:C	rs12918652	0.401436	-0.0255164	0.0160072	0.0985145	L2	AFR
chr16:29943333:T:G	chr16:29928556:A:G	rs12691307	0.445036	0.0513954	0.0158595	0.0678823	L3	AFR
chr16:29943333:T:G	chr16:29935387:G:A	rs11642933	0.201005	-0.0308827	0.0199007	0.0735696	L4	AFR
chr16:29943333:T:G	chr16:29951481:G:A	rs7193532	0.174345	-0.00505717	0.0208033	0.0731294	L5	AFR
chr16:66774399:A:G	chr16:66709999:G:A	rs7195900	0.478115	0.0343424	0.0156306	0.00862371	L1	AFR_EUR_EAS
chr16:66774399:A:G	chr16:66718992:A:G	rs7196496	0.482013	0.0372388	0.0156269	0.0254066	L1	AFR_EUR_EAS
chr16:66774399:A:G	chr16:66719753:C:T	rs11075641	0.478493	0.0330355	0.0156022	0.0110216	L1	AFR_EUR_EAS
chr16:66774399:A:G	chr16:66724067:G:A	rs11862377	0.48241	0.036919	0.0156238	0.0130963	L1	AFR_EUR_EAS
chr16:66774399:A:G	chr16:66728957:A:G	rs58727720	0.482573	0.0371067	0.0156248	0.0201178	L1	AFR_EUR_EAS
chr16:66774399:A:G	chr16:66729843:G:A	rs1975632	0.482426	0.037505	0.0156248	0.0157501	L1	AFR_EUR_EAS
chr16:66774399:A:G	chr16:66731682:A:G	rs3785089	0.446507	0.0348347	0.0156755	0.0118712	L1	AFR_EUR_EAS
chr16:66774399:A:G	chr16:66739397:A:G	rs9921803	0.449251	0.0359539	0.0156837	0.0132495	L1	AFR_EUR_EAS
chr16:66774399:A:G	chr16:66749462:C:T	rs13329803	0.482701	0.0358012	0.0156266	0.0161569	L1	AFR_EUR_EAS
chr16:66774399:A:G	chr16:66751701:C:A	rs9929143	0.481692	0.0354234	0.0156334	0.0149045	L1	AFR_EUR_EAS
chr16:66774399:A:G	chr16:66751978:C:T	rs4078027	0.48252	0.0364006	0.0156255	0.0136319	L1	AFR_EUR_EAS
chr16:66774399:A:G	chr16:66752901:G:A	rs9932340	0.447418	0.0350168	0.0156942	0.0112881	L1	AFR_EUR_EAS
chr16:66774399:A:G	chr16:66769194:G:A	rs363184	0.482756	0.0359321	0.015625	0.0198089	L1	AFR_EUR_EAS
chr16:66774399:A:G	chr16:66774399:A:G	rs7189828	0.483712	0.0367207	0.0156401	0.0239844	L1	AFR_EUR_EAS
chr16:66774399:A:G	chr16:66793714:T:C	rs28485100	0.482797	0.035696	0.0156199	0.0242489	L1	AFR_EUR_EAS
chr16:66774399:A:G	chr16:66808292:A:G	rs363167	0.498128	0.0368658	0.015628	0.0210907	L1	AFR_EUR_EAS
chr16:66774399:A:G	chr16:66810047:C:A	rs363206	0.478245	0.0343508	0.015663	0.0160765	L1	AFR_EUR_EAS
chr16:66774399:A:G	chr16:66819757:A:G	rs28548319	0.485984	0.0339783	0.0156255	0.0158236	L1	AFR_EUR_EAS
chr16:66774399:A:G	chr16:66827090:G:A	rs13330121	0.484912	0.035321	0.0156164	0.0205307	L1	AFR_EUR_EAS
chr16:66774399:A:G	chr16:66827933:G:A	rs7195853	0.480953	0.0347408	0.0156178	0.01932	L1	AFR_EUR_EAS
chr16:66774399:A:G	chr16:66836597:C:T	rs9934751	0.47897	0.033362	0.0156168	0.00769102	L1	AFR_EUR_EAS
chr16:66774399:A:G	chr16:66854509:G:T	rs8054516	0.468683	0.0342406	0.0156156	0.00653773	L1	AFR_EUR_EAS
chr16:66774399:A:G	chr16:66855815:G:A	rs8054683	0.430142	0.0328498	0.0157267	0.00504153	L1	AFR_EUR_EAS
chr16:66774399:A:G	chr16:66858656:C:T	rs60167106	0.44072	0.0312851	0.0156898	0.00394279	L1	AFR_EUR_EAS
chr16:66774399:A:G	chr16:66860753:T:C	rs3026093	0.413679	0.0350869	0.0161313	0.00565588	L1	AFR_EUR_EAS
chr16:66774399:A:G	chr16:66867830:A:G	rs66527674	0.414492	0.0324702	0.0161403	0.00470145	L1	AFR_EUR_EAS
chr16:66774399:A:G	chr16:66871267:A:G	rs9932517	0.414332	0.0331912	0.0161219	0.00540732	L1	AFR_EUR_EAS
chr16:66774399:A:G	chr16:66871291:T:G	rs9923102	0.414253	0.0330875	0.0161212	0.00593409	L1	AFR_EUR_EAS
chr16:66774399:A:G	chr16:66872482:A:G	rs9935576	0.413759	0.0338609	0.016122	0.00637622	L1	AFR_EUR_EAS
chr16:66774399:A:G	chr16:66872744:T:C	rs9928300	0.41377	0.0336864	0.0161224	0.00473649	L1	AFR_EUR_EAS
chr16:66774399:A:G	chr16:66872866:T:C	rs56128586	0.413688	0.0330829	0.0161253	0.0053871	L1	AFR_EUR_EAS
chr16:66774399:A:G	chr16:66874316:A:G	rs7187601	0.413726	0.0325538	0.0161227	0.00490259	L1	AFR_EUR_EAS
chr16:66774399:A:G	chr16:66876182:T:G	rs7190459	0.448491	0.0303481	0.0156551	0.00605245	L1	AFR_EUR_EAS
chr16:66774399:A:G	chr16:66886549:G:A	rs11861556	0.448068	0.0297318	0.0156408	0.00801236	L1	AFR_EUR_EAS
chr16:66774399:A:G	chr16:66887353:A:G	rs889526	0.448112	0.0301156	0.0156426	0.00814772	L1	AFR_EUR_EAS
chr16:66774399:A:G	chr16:66896803:C:T	rs8046342	0.447972	0.0306373	0.0156461	0.00577738	L1	AFR_EUR_EAS
chr16:66774399:A:G	chr16:66902190:C:T	rs28442574	0.449304	0.0298325	0.0156487	0.005313	L1	AFR_EUR_EAS
chr16:66774399:A:G	chr16:66904465:G:T	rs7188268	0.45701	0.0334844	0.0156475	0.0102609	L1	AFR_EUR_EAS
chr16:66774399:A:G	chr16:66905630:A:G	rs7187623	0.468292	0.0205899	0.0155857	0.00713949	L1	AFR_EUR_EAS
chr16:66774399:A:G	chr16:66905835:C:T	rs7188181	0.440362	0.0272665	0.015655	0.0207189	L1	AFR_EUR_EAS
chr16:66774399:A:G	chr16:66906845:T:C	rs11860435	0.467745	0.0207666	0.015584	0.00873708	L1	AFR_EUR_EAS
chr16:66774399:A:G	chr16:66908303:C:T	rs77463171	0.145881	0.0221725	0.0217505	0.00676338	L1	AFR_EUR_EAS
chr16:66774399:A:G	chr16:66912044:C:T	rs61735427	0.145516	0.0220061	0.0217469	0.00419856	L1	AFR_EUR_EAS
chr16:71338580:A:G	chr16:71321984:T:C	rs1345891	0.069871	-0.102726	0.0306949	0.00076321	L1	AFR_EUR
chr16:71338580:A:G	chr16:71325163:A:G	rs2161711	0.0871103	-0.0804719	0.027869	0.0222006	L1	AFR_EUR
chr16:71338580:A:G	chr16:71325697:T:C	rs1465463	0.0870384	-0.079474	0.0278682	0.0209452	L1	AFR_EUR
chr16:71338580:A:G	chr16:71327558:G:A	rs1345890	0.0695545	-0.104141	0.0307715	0.00123775	L1	AFR_EUR
chr16:71338580:A:G	chr16:71328741:T:C	rs75092065	0.264343	-0.010187	0.017508	8.94535e-05	L1	AFR_EUR
chr16:71338580:A:G	chr16:71334919:C:T	rs918754	0.0694629	-0.0986229	0.0307873	0.0175869	L1	AFR_EUR
chr16:71338580:A:G	chr16:71335354:C:T	rs4788793	0.0694556	-0.098088	0.0307916	0.0250818	L1	AFR_EUR
chr16:71338580:A:G	chr16:71338580:A:G	rs918757	0.0650224	-0.106883	0.031717	0.0392663	L1	AFR_EUR
chr16:71338580:A:G	chr16:71351922:T:C	rs960177	0.0265341	-0.12936	0.0498389	0.00354072	L1	AFR_EUR
chr16:71338580:A:G	chr16:71356835:T:C	rs139601663	0.0257015	-0.130568	0.0506543	0.00593584	L1	AFR_EUR
chr16:71338580:A:G	chr16:71358159:C:A	rs889704	0.0247515	-0.136569	0.0513582	0.0119956	L1	AFR_EUR
chr16:71338580:A:G	chr16:71362387:A:G	rs6499508	0.202791	-0.0377696	0.0192807	0.0111972	L1	AFR_EUR
chr16:71338580:A:G	chr16:71368642:G:A	rs62055048	0.0228407	-0.0646204	0.0527549	0.000288657	L1	AFR_EUR
chr16:71338580:A:G	chr16:71372640:G:A	rs4788543	0.14463	-0.0141347	0.0219419	0.000142738	L1	AFR_EUR
chr16:71338580:A:G	chr16:71375214:C:T	rs7188404	0.164593	-0.0119962	0.0208351	0.000276266	L1	AFR_EUR
chr16:71338580:A:G	chr16:71375476:C:T	rs62055049	0.164466	-0.0108232	0.0208427	0.000266662	L1	AFR_EUR
chr16:71338580:A:G	chr16:71376659:C:A	rs62055050	0.164386	-0.0119375	0.0208464	0.000244288	L1	AFR_EUR
chr16:71338580:A:G	chr16:71377733:G:A	rs11545954	0.164529	-0.0139982	0.0208108	0.000186718	L1	AFR_EUR
chr16:71338580:A:G	chr16:71380387:C:T	rs61069194	0.147141	0.00204168	0.0221293	0.00013914	L1	AFR_EUR
chr16:71338580:A:G	chr16:71380706:C:A	rs62055053	0.164382	-0.0108704	0.0208406	0.000140237	L1	AFR_EUR
chr16:71338580:A:G	chr16:71381029:G:A	rs4788799	0.0344279	-0.0419742	0.0423531	0.000265148	L1	AFR_EUR
chr16:71338580:A:G	chr16:71381491:A:G	rs62055054	0.164908	-0.0103958	0.0208197	0.000155318	L1	AFR_EUR
chr16:71338580:A:G	chr16:71381748:T:G	rs62055055	0.164943	-0.0101385	0.0208168	0.000160849	L1	AFR_EUR
chr16:71338580:A:G	chr16:71385096:G:A	rs62055056	0.0312976	-0.0376073	0.0443045	0.0011681	L1	AFR_EUR
chr16:71338580:A:G	chr16:71398746:G:A	rs8063328	0.162525	-0.00287591	0.0210141	0.000821959	L1	AFR_EUR
chr17:19238913:C:T	chr17:19238913:C:T	rs959071	0.263223	-0.0481194	0.0202328	0.428841	L1	AFR_EUR_EAS
chr17:19238913:C:T	chr17:19244992:A:G	rs4073003	0.264629	-0.0484117	0.0202591	0.546272	L1	AFR_EUR_EAS
chr17:19238913:C:T	chr17:19313948:C:T	rs11652784	0.171998	-0.0373013	0.02111	0.0119353	L2	AFR
chr17:19238913:C:T	chr17:19317353:G:A	rs1472932	0.172105	-0.0373839	0.021094	0.081121	L2	AFR
chr17:19238913:C:T	chr17:19261866:T:C	rs28582509	0.250673	-0.0384653	0.021078	0.367375	L3	AFR
chr17:19238913:C:T	chr17:19415702:C:T	rs1295329	0.151695	-0.0412184	0.0223281	0.0756867	L8	AFR
chr17:19238913:C:T	chr17:19418749:G:A	rs12938066	0.153306	-0.0423658	0.0221538	0.0147186	L8	AFR
chr17:19238913:C:T	chr17:19483778:G:A	rs2453606	0.111973	0.0495118	0.0255244	0.250946	L9	AFR_EAS
chr17:19238913:C:T	chr17:19336119:C:T	rs1043809	0.154982	-0.051285	0.0220561	0.394312	L10	AFR_EAS
chr17:19244992:A:G	chr17:19238913:C:T	rs959071	0.263223	-0.0481194	0.0202328	0.427647	L1	AFR_EUR_EAS
chr17:19244992:A:G	chr17:19244992:A:G	rs4073003	0.264629	-0.0484117	0.0202591	0.545181	L1	AFR_EUR_EAS
chr17:19244992:A:G	chr17:19313948:C:T	rs11652784	0.171998	-0.0373013	0.02111	0.0112881	L2	AFR
chr17:19244992:A:G	chr17:19317353:G:A	rs1472932	0.172105	-0.0373839	0.021094	0.0688132	L2	AFR
chr17:19244992:A:G	chr17:19261866:T:C	rs28582509	0.250673	-0.0384653	0.021078	0.0830041	L3	AFR
chr17:19244992:A:G	chr17:19415702:C:T	rs1295329	0.151695	-0.0412184	0.0223281	0.0766774	L8	AFR
chr17:19244992:A:G	chr17:19418749:G:A	rs12938066	0.153306	-0.0423658	0.0221538	0.0152532	L8	AFR
chr17:19244992:A:G	chr17:19483778:G:A	rs2453606	0.111973	0.0495118	0.0255244	0.2508	L9	AFR_EAS
chr17:19244992:A:G	chr17:19336119:C:T	rs1043809	0.154982	-0.051285	0.0220561	0.251963	L10	AFR_EAS
chr17:46278268:C:A	chr17:46111701:A:G	rs7225002	0.385245	-0.0250339	0.0159708	0.0302754	L1	AFR_EUR
chr17:46278268:C:A	chr17:46188473:C:T	rs2532240	0.383451	-0.0255429	0.016146	0.137724	L1	AFR_EUR
chr17:46278268:C:A	chr17:46212466:A:G	rs2696466	0.382628	-0.0251904	0.0162061	0.0764417	L1	AFR_EUR
chr17:46278268:C:A	chr17:46053939:T:C	rs4792827	0.478075	0.0257484	0.0156294	0.0359367	L2	AFR_EAS
chr17:46278268:C:A	chr17:46084864:G:A	rs11654640	0.477195	0.0237703	0.0155642	0.0208236	L2	AFR_EAS
chr17:46278268:C:A	chr17:46086443:A:C	rs2158258	0.477019	0.02467	0.0156001	0.0293073	L2	AFR_EAS
chr17:46278268:C:A	chr17:46104901:T:C	rs11652924	0.476359	0.0247065	0.0156197	0.0170303	L2	AFR_EAS
chr17:46278268:C:A	chr17:46112232:A:G	rs2016034	0.476212	0.025677	0.0156215	0.0263142	L2	AFR_EAS
chr17:46278268:C:A	chr17:46125324:T:C	rs8068300	0.475096	0.0262092	0.0156442	0.0457623	L2	AFR_EAS
chr17:46278268:C:A	chr17:46146906:G:A	rs9674888	0.475411	0.0260345	0.0156758	0.0350166	L2	AFR_EAS
chr17:46278268:C:A	chr17:46185584:G:A	rs2732588	0.474483	0.024863	0.0157976	0.0117867	L2	AFR_EAS
chr17:63478937:C:G	chr17:63468418:C:T	rs6504163	0.208043	-0.00930137	0.0249506	0.100112	L1	EUR_EAS
chr17:63478937:C:G	chr17:63470201:G:A	rs8077276	0.407854	-0.011851	0.0163719	0.0183016	L1	EUR_EAS
chr17:63478937:C:G	chr17:63471115:G:A	rs4968782	0.466226	-0.0171244	0.0159107	0.0281022	L1	EUR_EAS
chr17:63478937:C:G	chr17:63471557:C:T	rs4277405	0.390101	-0.0194474	0.0165499	0.0238547	L1	EUR_EAS
chr17:63478937:C:G	chr17:63471587:C:A	rs4459609	0.384265	-0.022573	0.0166448	0.0384489	L1	EUR_EAS
chr17:63478937:C:G	chr17:63473368:C:A	rs4968783	0.466067	-0.0218713	0.0158689	0.0212534	L1	EUR_EAS
chr17:63478937:C:G	chr17:63476980:C:T	rs4292	0.208771	-0.0121773	0.0247186	0.0616633	L1	EUR_EAS
chr17:63478937:C:G	chr17:63482264:A:G	rs4308	0.187112	-0.0116905	0.0274593	0.0181412	L1	EUR_EAS
chr18:59852986:G:A	chr18:59852986:G:A	rs11872239	0.26881	-0.102119	0.0181714	0.113064	L1	AFR
chr18:59852986:G:A	chr18:59864852:A:G	rs12456032	0.491253	-0.0502291	0.0158072	0.0668874	L2	AFR
chr18:59852986:G:A	chr18:59863678:T:G	rs9953126	0.424157	0.0371194	0.0159348	0.0767623	L3	AFR
chr18:59852986:G:A	chr18:59845176:G:A	rs12457226	0.0746632	0.080189	0.0309556	0.0944156	L4	AFR
chr18:59852986:G:A	chr18:59854347:T:C	rs1791347	0.400139	0.0354739	0.0162963	0.00778899	L5	AFR
chr18:59852986:G:A	chr18:59854619:T:C	rs1791348	0.400145	0.0360088	0.0162945	0.04645	L5	AFR
chr18:59852986:G:A	chr18:59855010:T:C	rs1624767	0.40029	0.0354981	0.0162949	0.00852584	L5	AFR
chr18:59852986:G:A	chr18:59870680:G:A	rs9960845	0.352433	0.0383643	0.0164283	0.0822007	L6	AFR
chr18:59852986:G:A	chr18:59853690:G:A	rs12955173	0.123224	0.0235659	0.024457	0.0098159	L8	AFR
chr18:59852986:G:A	chr18:59855097:C:T	rs12965551	0.109056	0.0449777	0.0253328	0.0600441	L8	AFR
chr18:59852986:G:A	chr18:59946118:G:A	rs17066410	0.413286	-0.0449768	0.0156795	0.214053	L9	AFR_EUR
chr18:59852986:G:A	chr18:59945659:G:A	rs7231112	0.440779	0.0470554	0.015656	0.127137	L10	AFR_EUR
chr19:2141944:A:G	chr19:2111064:T:C	rs75337979	0.0167512	0.0953534	0.0592876	0.00279399	L1	AFR_EUR_EAS
chr19:2141944:A:G	chr19:2113910:G:A	rs78080533	0.0167492	0.0982651	0.0592063	0.00355707	L1	AFR_EUR_EAS
chr19:2141944:A:G	chr19:2119755:G:A	rs144239203	0.0149675	0.110546	0.0626671	0.00503218	L1	AFR_EUR_EAS
chr19:2141944:A:G	chr19:2120512:C:T	rs80146080	0.0171524	0.103967	0.0582323	0.00603296	L1	AFR_EUR_EAS
chr19:2141944:A:G	chr19:2122100:C:T	rs77671679	0.028976	0.0526226	0.0459843	0.00254444	L1	AFR_EUR_EAS
chr19:2141944:A:G	chr19:2129707:A:G	rs56862829	0.0176318	0.114566	0.0574119	0.0295036	L1	AFR_EUR_EAS
chr19:2141944:A:G	chr19:2131294:C:T	rs72486339	0.0202628	0.0981972	0.053893	0.010432	L1	AFR_EUR_EAS
chr19:2141944:A:G	chr19:2137886:C:T	rs45542440	0.0175676	0.121041	0.0571872	0.0382823	L1	AFR_EUR_EAS
chr19:2141944:A:G	chr19:2138502:G:A	rs79557571	0.0201779	0.0986375	0.053871	0.0232815	L1	AFR_EUR_EAS
chr19:2141944:A:G	chr19:2141944:A:G	rs117443676	0.0177292	0.13418	0.0568161	0.0632652	L1	AFR_EUR_EAS
chr19:2141944:A:G	chr19:2143439:G:A	rs145038180	0.0206066	0.115991	0.0533299	0.0394112	L1	AFR_EUR_EAS
chr19:2141944:A:G	chr19:2144028:G:A	rs117030929	0.0201342	0.10502	0.0538326	0.0297913	L1	AFR_EUR_EAS
chr19:2141944:A:G	chr19:2144047:T:C	rs149339216	0.017689	0.128554	0.0569829	0.0426386	L1	AFR_EUR_EAS
chr19:2141944:A:G	chr19:2149001:G:A	rs1106861	0.0157147	0.096574	0.0606445	0.0159783	L1	AFR_EUR_EAS
chr19:2141944:A:G	chr19:2149216:G:A	rs75138150	0.0157073	0.0967914	0.0606491	0.0166036	L1	AFR_EUR_EAS
chr19:2141944:A:G	chr19:2155137:C:T	rs144821294	0.0127504	0.105992	0.0718449	0.0245912	L1	AFR_EUR_EAS
chr19:2141944:A:G	chr19:2162922:G:A	rs74254217	0.0174397	0.142881	0.0577739	0.0168103	L1	AFR_EUR_EAS
chr19:2141944:A:G	chr19:2165384:G:A	rs141958336	0.0206225	0.123805	0.0536857	0.0180673	L1	AFR_EUR_EAS
chr19:2141944:A:G	chr19:2166288:G:A	rs146526444	0.0175366	0.129868	0.0576826	0.0155014	L1	AFR_EUR_EAS
chr19:2141944:A:G	chr19:2169181:G:A	rs116965803	0.0178196	0.148917	0.057394	0.0234158	L1	AFR_EUR_EAS
chr19:2141944:A:G	chr19:2175800:G:A	rs76978865	0.161766	0.0435408	0.0210662	0.0102028	L1	AFR_EUR_EAS
chr19:2141944:A:G	chr19:2180516:G:A	rs3810409	0.0205655	0.126639	0.0536565	0.0130453	L1	AFR_EUR_EAS
chr19:2141944:A:G	chr19:2182768:C:T	rs78907979	0.0204857	0.127277	0.0537488	0.0133697	L1	AFR_EUR_EAS
chr19:2141944:A:G	chr19:2187098:T:C	rs75792777	0.0211361	0.138743	0.0535189	0.00690986	L1	AFR_EUR_EAS
chr19:2141944:A:G	chr19:2189858:C:T	rs79010603	0.0509792	0.102639	0.0341348	0.0448587	L1	AFR_EUR_EAS
chr19:2141944:A:G	chr19:2191797:A:C	rs111785160	0.0447518	0.0790756	0.0368973	0.0116602	L1	AFR_EUR_EAS
chr19:30547313:A:C	chr19:30358859:T:C	rs74891956	0.0140222	0.0290573	0.0740523	0.119764	L1	AFR
chr19:30547313:A:C	chr19:30382607:C:T	rs4804927	0.361613	-0.0646865	0.0162231	0.102619	L2	AFR
chr19:30547313:A:C	chr19:30408375:A:G	rs10425871	0.394726	-0.0407396	0.0163443	0.0672391	L3	AFR
chr19:30547313:A:C	chr19:30403133:G:A	rs8105728	0.334149	-0.0422887	0.0165612	0.0638581	L4	AFR
chr19:30547313:A:C	chr19:30393500:G:A	rs7247350	0.484426	-0.0283305	0.0155752	0.149997	L5	AFR_EUR
chr19:30547313:A:C	chr19:30401576:A:G	rs7260487	0.1309	-0.0421488	0.0530405	0.0630299	L6	AFR
chr19:30547313:A:C	chr19:30496516:A:G	rs2053079	0.10311	0.0178746	0.0253984	0.00405838	L8	AFR_EUR
chr19:30547313:A:C	chr19:30500744:T:C	rs2075419	0.0897796	-0.000231105	0.0271184	0.00234869	L8	AFR_EUR
chr19:30547313:A:C	chr19:30501732:A:C	rs1004046	0.399627	0.024721	0.0162514	0.00194183	L8	AFR_EUR
chr19:30547313:A:C	chr19:30524999:G:A	rs10415509	0.413524	0.0195344	0.016081	0.00187977	L8	AFR_EUR
chr19:30547313:A:C	chr19:30536426:A:G	rs6510164	0.396409	0.0199415	0.0163026	0.0098104	L8	AFR_EUR
chr19:30547313:A:C	chr19:30542565:T:G	rs7250115	0.264191	0.0258264	0.0176379	0.0689766	L8	AFR_EUR
chr19:30547313:A:C	chr19:30547313:A:C	rs4805577	0.444852	0.0315734	0.0158393	0.000193216	L8	AFR_EUR
chr19:30547313:A:C	chr19:30548088:T:C	rs1469705	0.485981	0.028365	0.0156357	0.000844489	L8	AFR_EUR
chr19:30547313:A:C	chr19:30553118:A:G	rs6510167	0.364755	0.0186595	0.0167505	0.00553749	L8	AFR_EUR
chr19:30547313:A:C	chr19:30554453:T:C	rs8102611	0.338191	0.0106587	0.0173755	0.0115347	L8	AFR_EUR
chr19:30547313:A:C	chr19:30558099:T:C	rs6510168	0.177937	0.00642572	0.0206642	0.0888671	L8	AFR_EUR
chr19:30547313:A:C	chr19:30441103:C:T	rs62103360	0.0113911	0.043197	0.0780293	0.268477	L9	AFR_EAS
chr22:41947769:C:A	chr22:41715689:T:C	rs5758432	0.147314	0.0555533	0.0377484	0.0571115	L1	AFR
chr22:41947769:C:A	chr22:41722245:G:A	rs739129	0.147425	0.0550052	0.0378047	0.00663724	L1	AFR
chr22:41947769:C:A	chr22:42161704:T:C	rs5758619	0.0918621	0.0391118	0.0275648	0.250656	L2	AFR_EUR
chr22:41947769:C:A	chr22:41789182:C:T	rs8137029	0.334265	-0.035565	0.0165397	0.0739444	L3	AFR
chr22:41947769:C:A	chr22:41776076:C:T	rs5996064	0.407045	-0.0424898	0.0161004	0.115807	L4	AFR
chr22:41947769:C:A	chr22:41812668:A:G	rs6002503	0.370026	-0.0353374	0.0165595	0.0625682	L6	AFR
chr22:41947769:C:A	chr22:41866443:A:G	rs133286	0.259472	0.0522068	0.0198556	0.0784065	L7	AFR
chr22:41947769:C:A	chr22:41847614:T:C	rs7288536	0.179273	0.0595274	0.0202529	0.112291	L8	AFR
chr22:41947769:C:A	chr22:41859521:A:G	rs133280	0.257803	0.0548676	0.0199071	0.0834497	L9	AFR
chr22:41947769:C:A	chr22:41855806:G:T	rs719440	0.188605	0.0517249	0.0199227	0.0788551	L10	AFR
chr22:41999238:C:G	chr22:41968993:C:T	rs6519298	0.120091	0.015852	0.024189	0.000186201	L1	EUR
chr22:41999238:C:G	chr22:41974987:T:C	rs5751191	0.301901	-0.0175728	0.016914	0.0026757	L1	EUR
chr22:41999238:C:G	chr22:41979757:T:G	rs5758527	0.284769	-0.020478	0.0171642	0.000121273	L1	EUR
chr22:41999238:C:G	chr22:41983997:A:C	rs5751195	0.289942	-0.0192959	0.0170501	0.000113505	L1	EUR
chr22:41999238:C:G	chr22:41986744:G:A	rs133292	0.284659	-0.0184092	0.0171663	0.000129829	L1	EUR
chr22:41999238:C:G	chr22:41986793:G:A	rs133293	0.284634	-0.0185401	0.017167	0.000119526	L1	EUR
chr22:41999238:C:G	chr22:41986801:C:T	rs133294	0.117982	0.0203899	0.0243213	0.000298595	L1	EUR
chr22:41999238:C:G	chr22:41989963:A:G	rs6519301	0.291357	-0.0186742	0.0170284	0.000102552	L1	EUR
chr22:41999238:C:G	chr22:41993835:A:G	rs133300	0.125983	0.0185688	0.0235373	0.000305929	L1	EUR
chr22:41999238:C:G	chr22:41994089:C:T	rs133301	0.290595	-0.00973923	0.0170253	0.000183459	L1	EUR
chr22:41999238:C:G	chr22:41999956:C:T	rs133305	0.294936	-0.00693064	0.0169312	0.000279604	L1	EUR
chr22:41999238:C:G	chr22:42000146:G:A	rs133306	0.294932	-0.006909	0.016932	0.000164347	L1	EUR
chr22:41999238:C:G	chr22:42000564:C:A	rs133307	0.294525	-0.00673901	0.0169345	0.000167507	L1	EUR
chr22:41999238:C:G	chr22:42001038:G:T	rs5758537	0.295004	-0.00735318	0.0169329	0.000156372	L1	EUR
chr22:41999238:C:G	chr22:42003321:G:A	rs129855	0.294861	-0.00659243	0.0169334	0.000251329	L1	EUR
chr22:41999238:C:G	chr22:42003682:T:C	rs129857	0.295072	-0.00707958	0.0169293	0.000249073	L1	EUR
chr22:41999238:C:G	chr22:42004412:A:G	rs6002571	0.326765	-0.0149617	0.0172923	0.000339148	L1	EUR
chr22:41999238:C:G	chr22:42005745:G:T	rs133313	0.291077	-0.00724735	0.0170006	0.000189827	L1	EUR
chr22:41999238:C:G	chr22:42005837:G:A	rs133314	0.290981	-0.00732326	0.0170054	0.000193722	L1	EUR
chr22:41999238:C:G	chr22:42006476:G:A	rs133318	0.118067	0.0217913	0.0242974	0.000356849	L1	EUR
chr22:41999238:C:G	chr22:42009318:A:G	rs133321	0.294963	-0.00582392	0.0169261	0.000155805	L1	EUR
chr22:41999238:C:G	chr22:42009655:A:G	rs133322	0.118426	0.0205029	0.0242971	0.000275161	L1	EUR
chr22:41999238:C:G	chr22:42009918:T:C	rs133323	0.290883	-0.00588853	0.017	0.000147528	L1	EUR
chr22:41999238:C:G	chr22:42010367:C:A	rs133324	0.295006	-0.00550229	0.0169267	0.000147461	L1	EUR
chr22:41999238:C:G	chr22:42010816:G:A	rs133325	0.294992	-0.00561453	0.0169267	0.000152335	L1	EUR
chr22:41999238:C:G	chr22:42010881:G:A	rs133326	0.276838	-0.0131379	0.0172865	0.000146344	L1	EUR
chr22:41999238:C:G	chr22:42011685:T:C	rs133327	0.290843	-0.00592665	0.0170013	0.000148526	L1	EUR
chr22:41999238:C:G	chr22:42012075:T:C	rs133328	0.118565	0.0207662	0.0242774	0.000257806	L1	EUR
chr22:41999238:C:G	chr22:42013452:G:A	rs133330	0.29542	-0.00738504	0.0169213	0.000165217	L1	EUR
chr22:41999238:C:G	chr22:42020052:A:G	rs133335	0.477558	-0.00430997	0.0154322	0.000183016	L1	EUR
chr22:41999238:C:G	chr22:42020299:C:T	rs133336	0.17953	0.0151444	0.0203436	0.00015995	L1	EUR
chr22:41999238:C:G	chr22:42020983:A:G	rs133339	0.423211	-0.0145319	0.0165193	0.000229213	L1	EUR
chr22:41999238:C:G	chr22:42024851:G:T	rs133346	0.13223	0.0169199	0.0232186	0.000291549	L1	EUR
chr22:41999238:C:G	chr22:42031945:C:T	rs133348	0.124185	0.0271465	0.0238112	0.000389043	L1	EUR
chr22:41999238:C:G	chr22:42035425:G:A	rs5758553	0.124157	0.0255949	0.0238226	0.00038419	L1	EUR
chr22:41999238:C:G	chr22:42039864:C:T	rs4822084	0.124986	0.0272215	0.0237589	0.000408924	L1	EUR
chr22:41999238:C:G	chr22:42046231:C:T	rs133357	0.124677	0.026921	0.0237888	0.000289565	L1	EUR
chr22:41999238:C:G	chr22:42175022:G:A	rs760648	0.323837	0.00910976	0.0166176	0.00043014	L1	EUR
chr22:41999238:C:G	chr22:42207808:C:T	rs6002655	0.402644	0.0433837	0.0161631	0.0986153	L1	EUR
chr22:41999238:C:G	chr22:41925247:A:G	rs7290134	0.255693	-0.0170159	0.0203579	0.000732978	L2	AFR_EUR
chr22:41999238:C:G	chr22:41934225:T:C	rs9620001	0.391317	-0.0378063	0.0159787	0.0189931	L2	AFR_EUR
chr22:41999238:C:G	chr22:41937404:T:G	rs6002546	0.364703	-0.0427244	0.0161819	0.0371981	L2	AFR_EUR
chr22:41999238:C:G	chr22:41939617:G:A	rs1894713	0.363942	-0.0438173	0.01619	0.0415876	L2	AFR_EUR
chr22:41999238:C:G	chr22:41941036:T:G	rs6002548	0.381164	-0.0376617	0.0160125	0.0122513	L2	AFR_EUR
chr22:41999238:C:G	chr22:41942347:G:A	rs6002552	0.37082	-0.0353329	0.0161088	0.00813604	L2	AFR_EUR
chr22:41999238:C:G	chr22:41943091:T:C	rs6002554	0.378871	-0.0395299	0.0160388	0.0159494	L2	AFR_EUR
chr22:41999238:C:G	chr22:41943512:A:G	rs3752591	0.273836	-0.0234284	0.0174298	0.000825668	L2	AFR_EUR
chr22:41999238:C:G	chr22:41944565:C:T	rs1023498	0.353107	-0.041731	0.0162983	0.0213894	L2	AFR_EUR
chr22:41999238:C:G	chr22:41944578:T:C	rs1023499	0.378344	-0.040327	0.0160359	0.018123	L2	AFR_EUR
chr22:41999238:C:G	chr22:41944840:T:C	rs1023500	0.381996	-0.0391776	0.0159684	0.01505	L2	AFR_EUR
chr22:41999238:C:G	chr22:41945304:A:G	rs7293091	0.378614	-0.0414575	0.0160351	0.0221799	L2	AFR_EUR
chr22:41999238:C:G	chr22:41947087:G:A	rs6002555	0.256704	-0.0155962	0.0202551	0.000667324	L2	AFR_EUR
chr22:41999238:C:G	chr22:41949066:A:G	rs5996093	0.472509	-0.0309839	0.0156012	0.00179324	L2	AFR_EUR
chr22:41999238:C:G	chr22:41953843:G:A	rs6519297	0.417844	-0.0368271	0.0166585	0.00220278	L2	AFR_EUR

### Sheet: Supplementary Table 19
Supplementary Table 19. Results of trans-ancestry fine-mapping with SuSiE-X. For each SNP, and each comparison GWAS, Ncs is the number of credible sets detected at a locus, Nsnps_cs is the number of SNPs participating in credible sets, and Nsnps_window is the total number of SNPs in the interval. The original GWASs in which an index was observed as a COJO variant is displayed.
LOCUS_INDEX	Ncs	Nsnps_cs	num_sign_snps	LOCUS_ORIGIN
chr1:2441729:A:G	1	6	0	PGC-EUR EUR+EAS EUR
chr1:2444405:T:G	1	6	0	AFR+EUR+EAS AFR+EUR AFR+EUR+EAS AFR+EUR EUR+AFR_tracts
chr1:8358590:T:C	1	27	0	EUR+EAS EUR
chr1:8362616:T:C	2	44	0	AFR+EUR+EAS AFR+EUR AFR+EUR+EAS AFR+EUR
chr1:28810174:A:G	3	18	2	AFR+EUR+EAS AFR+EUR EUR+EAS AFR+EUR+EAS AFR+EUR
chr1:28812463:G:T	3	18	2	EUR EUR+AFR_tracts
chr1:29954792:A:G	1	2	1	PGC-EUR EUR+EAS EUR AFR+EUR+EAS AFR+EUR EUR+AFR_tracts
chr1:35908222:C:G	1	66	0	AFR+EUR+EAS AFR+EUR AFR+EUR+EAS AFR+EUR
chr1:35909509:C:T	1	66	0	EUR+EAS EUR
chr1:43634413:G:A	1	4	1	PGC-EUR EUR+EAS EUR AFR+EUR+EAS EUR+AFR_tracts
chr1:49634443:C:T	1	0	0	EUR+EAS
chr1:49887458:G:A	1	15	0	AFR+EUR+EAS AFR+EUR+EAS
chr1:60582428:C:T	3	5	3	EUR+EAS
chr1:60597553:G:A	3	5	3	AFR+EUR+EAS AFR+EUR AFR+EUR+EAS AFR+EUR
chr1:65855510:A:G	1	13	0	AFR+EUR+EAS AFR+EUR+EAS
chr1:65860361:G:C	1	13	0	PGC-EUR EUR+EAS EUR EUR+AFR_tracts
chr1:71660705:A:C	1	35	0	EUR
chr1:71687651:T:C	1	8	0	EUR+EAS EUR+AFR_tracts
chr1:73302683:C:A	2	106	0	PGC-EUR EUR+EAS EUR
chr1:73335949:A:G	2	96	0	AFR+EUR+EAS AFR+EUR AFR+EUR+EAS AFR+EUR EUR+AFR_tracts
chr1:83678125:G:A	1	0	0	AFR+EUR+EAS AFR+EUR AFR+EUR+EAS AFR+EUR EUR+AFR_tracts
chr1:83807821:C:T	1	0	0	EUR+EAS EUR
chr1:95111741:T:C	2	6	1	EUR
chr1:96683177:C:T	1	71	0	EUR+EAS
chr1:97332630:A:G	1	26	0	EUR
chr1:97366209:T:C	1	26	0	AFR+EUR+EAS EUR+EAS
chr1:97931291:C:T	1	10	0	AFR+EUR AFR+EUR
chr1:98025692:A:C	1	10	0	AFR+EUR+EAS AFR+EUR+EAS
chr1:98087276:A:T	1	10	0	PGC-EUR EUR+EAS EUR EUR+AFR_tracts
chr1:115192570:A:G	1	4	0	EUR
chr1:150050850:G:A	1	0	0	EUR+EAS EUR
chr1:153863687:G:A	1	70	0	AFR+EUR+EAS AFR+EUR+EAS
chr1:153950800:C:T	1	75	0	EUR+EAS
chr1:163758686:A:G	1	14	0	EUR+EAS EUR
chr1:163793926:G:A	1	14	0	AFR+EUR+EAS AFR+EUR AFR+EUR+EAS
chr1:173725120:T:G	1	54	0	AFR+EUR+EAS EUR+EAS EUR AFR+EUR+EAS AFR+EUR EUR+AFR_tracts
chr1:177293539:T:C	1	6	0	EUR+EAS EUR
chr1:177306870:T:C	1	6	0	PGC-EUR AFR+EUR+EAS AFR+EUR AFR+EUR EUR+AFR_tracts
chr1:177790510:C:T	1	2	1	EUR
chr1:177791783:A:G	1	2	1	AFR+EUR+EAS AFR+EUR AFR+EUR EUR+AFR_tracts
chr1:179351443:A:G	1	44	0	EUR+EAS
chr1:190674471:T:C	1	1	1	AFR+EUR+EAS AFR+EUR+EAS
chr1:200445831:C:T	1	2	1	PGC-EUR EUR+EAS EUR EUR+AFR_tracts
chr1:200986438:A:G	1	9	0	AFR+EUR AFR+EUR
chr1:200994697:C:T	1	9	0	EUR+EAS
chr1:200997690:C:T	1	9	0	EUR
chr1:201015352:G:A	1	9	0	AFR+EUR+EAS AFR+EUR+EAS
chr1:207046258:T:C	1	11	0	EUR+EAS
chr1:207046937:G:A	1	11	0	AFR+EUR+EAS AFR+EUR AFR+EUR+EAS AFR+EUR
chr1:217881345:C:T	1	4	1	AFR+EUR AFR+EUR
chr1:226602300:C:T	1	2	1	PGC-EUR EUR EUR+AFR_tracts
chr1:230104722:G:A	1	35	0	AFR+EUR AFR+EUR EUR+AFR_tracts
chr1:230136877:G:A	1	36	0	PGC-EUR AFR+EUR+EAS EUR+EAS EUR AFR+EUR+EAS
chr1:239035659:C:G	2	14	0	PGC-EUR AFR+EUR+EAS AFR+EUR EUR+EAS AFR+EUR+EAS AFR+EUR
chr1:239046758:C:A	2	9	0	EUR EUR+AFR_tracts
chr1:243629710:T:C	4	4	4	PGC-EUR AFR+EUR+EAS AFR+EUR EUR AFR+EUR EUR+AFR_tracts
chr1:243640412:G:A	4	4	4	EUR+EAS AFR+EUR+EAS
chr2:2312029:A:G	1	17	0	AFR+EUR+EAS AFR+EUR AFR+EUR+EAS AFR+EUR EUR+AFR_tracts
chr2:2314820:G:A	1	17	0	EUR
chr2:2322151:T:C	1	17	0	EUR+EAS
chr2:22297395:G:A	4	6	4	EUR+EAS
chr2:22400520:A:G	4	6	4	EUR
chr2:22410279:T:C	4	6	4	AFR+EUR+EAS AFR+EUR AFR+EUR+EAS AFR+EUR
chr2:27809270:G:C	1	58	0	AFR+EUR+EAS AFR+EUR+EAS AFR+EUR
chr2:27810671:A:C	1	58	0	EUR+EAS EUR
chr2:37319702:T:C	1	1	1	EUR
chr2:37348993:A:G	1	1	1	EUR+EAS AFR+EUR+EAS AFR+EUR EUR+AFR_tracts
chr2:54733791:C:T	1	6	1	AFR+EUR+EAS AFR+EUR EUR+EAS EUR AFR+EUR+EAS AFR+EUR EUR+AFR_tracts
chr2:56595596:G:A	1	0	0	EUR EUR+AFR_tracts
chr2:57760458:T:C	2	53	0	EUR EUR+AFR_tracts
chr2:57931017:A:G	2	74	0	AFR+EUR+EAS AFR+EUR EUR+EAS AFR+EUR+EAS AFR+EUR
chr2:60074504:C:A	1	0	0	AFR+EUR AFR+EUR
chr2:60162227:A:T	1	0	0	PGC-EUR EUR+EAS
chr2:60491212:C:T	1	2	1	AFR+EUR EUR+EAS
chr2:72930266:C:T	1	5	0	AFR+EUR+EAS EUR+EAS EUR EUR+AFR_tracts
chr2:73397716:C:T	1	25	0	EUR+EAS EUR
chr2:79206501:C:T	1	13	0	AFR+EUR+EAS AFR+EUR AFR+EUR+EAS AFR+EUR EUR+AFR_tracts
chr2:79206616:C:G	1	13	0	EUR
chr2:96835038:A:G	1	0	0	AFR+EUR+EAS AFR+EUR EUR+EAS EUR AFR+EUR+EAS AFR+EUR EUR+AFR_tracts
chr2:104365851:T:G	1	12	0	EUR+EAS
chr2:104366481:C:G	1	12	0	EUR
chr2:104366872:A:G	1	12	0	AFR+EUR+EAS AFR+EUR AFR+EUR+EAS AFR+EUR EUR+AFR_tracts
chr2:125673589:G:A	1	12	0	AFR+EUR+EAS AFR+EUR+EAS
chr2:134084869:C:T	1	4	1	AFR+EUR+EAS EUR+EAS
chr2:140303695:G:C	1	52	0	AFR+EUR+EAS AFR+EUR+EAS
chr2:144383974:A:C	1	2	1	AFR+EUR+EAS AFR+EUR EUR+EAS EUR AFR+EUR+EAS AFR+EUR EUR+AFR_tracts
chr2:145662536:C:A	2	15	1	AFR+EUR+EAS AFR+EUR AFR+EUR+EAS
chr2:145667963:A:G	2	15	1	PGC-EUR EUR+EAS EUR AFR+EUR EUR+AFR_tracts
chr2:146825619:T:A	1	14	0	EUR
chr2:146855166:T:C	1	14	0	EUR+EAS
chr2:152140460:C:T	2	54	0	EUR+EAS
chr2:155979281:G:T	1	17	0	EUR+EAS AFR+EUR EUR+AFR_tracts
chr2:155995143:T:C	1	17	0	AFR+EUR+EAS AFR+EUR+EAS
chr2:156000368:A:G	1	17	0	EUR
chr2:161946483:G:T	1	17	0	EUR
chr2:161986568:T:C	1	17	0	EUR+EAS
chr2:161989345:G:A	1	17	0	PGC-EUR AFR+EUR+EAS AFR+EUR AFR+EUR+EAS AFR+EUR
chr2:168625327:C:G	2	12	1	AFR+EUR+EAS AFR+EUR EUR+EAS EUR AFR+EUR+EAS AFR+EUR
chr2:171719327:A:G	1	0	0	EUR+EAS
chr2:171827496:A:G	1	21	0	AFR+EUR+EAS AFR+EUR+EAS
chr2:172110061:C:T	1	7	0	AFR+EUR+EAS AFR+EUR EUR+EAS EUR AFR+EUR+EAS AFR+EUR
chr2:174067024:G:A	1	1	1	EUR+EAS
chr2:180060581:T:C	1	11	0	EUR
chr2:184736693:C:T	4	33	1	PGC-EUR EUR+EAS EUR EUR+AFR_tracts
chr2:192983614:C:A	2	103	0	AFR+EUR+EAS EUR AFR+EUR EUR+AFR_tracts
chr2:193060343:T:G	1	22	0	EUR+EAS
chr2:196463011:G:T	1	0	0	EUR
chr2:197383404:C:T	1	51	0	EUR
chr2:197400626:T:C	1	52	0	AFR+EUR+EAS AFR+EUR AFR+EUR+EAS
chr2:197446138:A:G	1	56	0	EUR+EAS
chr2:199125384:A:G	3	39	0	PGC-EUR EUR AFR+EUR
chr2:199136510:G:A	3	39	0	EUR+EAS
chr2:199916014:T:C	2	92	0	AFR+EUR AFR+EUR
chr2:199946234:C:G	2	96	0	PGC-EUR AFR+EUR+EAS AFR+EUR+EAS
chr2:199960517:A:T	2	100	0	EUR+EAS
chr2:199965270:G:A	2	99	0	EUR
chr2:200335108:T:C	3	54	0	AFR+EUR+EAS EUR+EAS AFR+EAS AFR+EAS AFR+EUR+EAS
chr2:211425323:T:C	1	0	0	PGC-EUR AFR+EUR EUR AFR+EUR EUR+AFR_tracts
chr2:212537917:G:C	1	0	0	PGC-EUR AFR+EUR+EAS AFR+EUR EUR+EAS EUR AFR+EUR+EAS AFR+EUR EUR+AFR_tracts
chr2:224512857:C:G	1	22	0	EUR+EAS
chr2:224567753:C:A	1	22	0	PGC-EUR AFR+EUR+EAS AFR+EUR EUR AFR+EUR EUR+AFR_tracts
chr2:227388063:G:A	1	27	0	EUR
chr2:228111818:A:G	1	95	0	EUR+EAS
chr2:228115534:T:G	1	95	0	AFR+EUR+EAS AFR+EUR AFR+EUR+EAS AFR+EUR EUR+AFR_tracts
chr2:232878399:A:G	2	74	0	PGC-EUR EUR+EAS EUR
chr2:232904078:G:A	1	37	0	AFR+EUR+EAS AFR+EUR AFR+EUR+EAS AFR+EUR EUR+AFR_tracts
chr2:235877371:C:T	1	28	0	EUR+EAS
chr2:235880501:C:T	1	28	0	AFR+EUR+EAS AFR+EUR+EAS
chr3:2506102:G:T	1	3	0	PGC-EUR EUR+EAS EUR
chr3:2508409:G:C	1	3	0	AFR+EUR+EAS AFR+EUR AFR+EUR+EAS AFR+EUR
chr3:16828841:G:A	1	0	0	AFR+EUR+EAS AFR+EUR AFR+EUR+EAS AFR+EUR
chr3:16831353:G:C	1	0	0	EUR+EAS
chr3:16833950:G:A	1	0	0	EUR
chr3:17093692:A:G	1	12	0	EUR
chr3:17566464:C:G	2	23	0	AFR+EUR EUR+EAS EUR EUR+AFR_tracts
chr3:24513213:G:A	1	0	0	AFR+EUR+EAS AFR+EUR EUR+EAS EUR AFR+EUR+EAS AFR+EUR EUR+AFR_tracts
chr3:29748620:C:T	1	17	0	EUR
chr3:29749160:A:C	1	17	0	EUR+EAS
chr3:30064678:G:A	1	5	0	EUR+EAS EUR EUR+AFR_tracts
chr3:31982786:C:T	1	16	0	AFR+EUR+EAS AFR+EUR+EAS
chr3:34647809:G:A	1	0	0	EUR+EAS
chr3:36806825:C:T	1	4	0	PGC-EUR EUR AFR+EUR
chr3:36814539:T:C	1	4	0	AFR+EUR+EAS EUR+EAS AFR+EUR+EAS
chr3:37916294:C:T	1	21	0	AFR+EUR+EAS AFR+EUR AFR+EUR+EAS
chr3:44669697:G:C	2	3	2	EUR EUR+AFR_tracts
chr3:45298415:T:G	1	11	0	EUR+EAS EUR AFR+EUR+EAS AFR+EUR EUR+AFR_tracts
chr3:48292056:T:C	1	0	0	EUR+EAS
chr3:49973588:T:C	1	0	0	EUR+EAS
chr3:50136764:G:T	1	0	0	PGC-EUR AFR+EUR+EAS AFR+EUR EUR AFR+EUR+EAS AFR+EUR EUR+AFR_tracts
chr3:50433977:G:T	3	3	3	EUR+EAS
chr3:50482697:T:C	2	4	2	AFR+EUR+EAS AFR+EUR+EAS
chr3:52781889:T:C	3	4	3	PGC-EUR AFR+EUR+EAS AFR+EUR EUR+EAS AFR+EUR+EAS AFR+EUR
chr3:52931697:G:A	3	15	2	EUR EUR+AFR_tracts
chr3:53204172:C:A	1	1	1	AFR+EUR AFR+EUR
chr3:53409327:T:C	1	1	1	EUR EUR+AFR_tracts
chr3:53423552:A:G	1	1	1	AFR+EUR+EAS AFR+EUR+EAS
chr3:53479327:A:G	1	1	1	AFR+EUR AFR+EUR
chr3:60302116:G:C	1	4	0	EUR
chr3:60307186:C:G	1	4	0	EUR+EAS
chr3:63882574:A:G	1	12	0	EUR+EAS AFR+EUR EUR+AFR_tracts
chr3:63918083:A:G	1	12	0	EUR
chr3:63928942:G:C	1	12	0	AFR+EUR+EAS AFR+EUR+EAS
chr3:70494561:T:C	1	0	0	EUR+EAS
chr3:71125324:C:T	1	0	0	EUR+EAS
chr3:71514626:G:T	1	11	0	PGC-EUR AFR+EUR EUR+EAS EUR
chr3:80711496:A:G	1	209	0	EUR+EAS AFR+EUR+EAS
chr3:80864077:T:G	1	95	0	AFR+EUR EUR
chr3:108151048:C:T	1	202	0	AFR+EUR+EAS EUR+EAS AFR+EUR+EAS
chr3:118001626:C:T	1	75	0	EUR+EAS
chr3:118053189:A:G	2	70	0	AFR+EUR+EAS AFR+EUR EUR AFR+EUR+EAS AFR+EUR
chr3:136569563:G:A	2	45	1	AFR+EUR+EAS EUR+EAS
chr3:136679545:A:G	1	30	0	PGC-EUR EUR EUR+AFR_tracts
chr3:136789166:C:A	1	20	0	AFR+EUR AFR+EUR
chr3:161766843:C:A	2	69	1	EUR
chr3:161774043:C:T	2	74	0	EUR+EAS AFR+EUR+EAS
chr3:162001354:T:A	2	130	0	AFR+EAS AFR+EAS
chr3:162059247:G:A	1	105	0	AFR+EUR+EAS AFR+EUR+EAS
chr3:162062700:C:T	1	105	0	EUR+EAS
chr3:177012411:G:A	1	0	0	AFR+EUR+EAS AFR+EUR+EAS
chr3:177072328:T:C	1	33	0	EUR+EAS
chr3:180993216:T:C	1	52	0	EUR
chr3:181015362:C:T	1	51	0	PGC-EUR AFR+EUR+EAS
chr3:181163435:C:T	2	58	1	AFR+EUR EUR+EAS AFR+EUR
chr3:181503091:T:G	2	3	2	PGC-EUR AFR+EUR+EAS AFR+EUR EUR+EAS EUR AFR+EUR+EAS AFR+EUR EUR+AFR_tracts
chr3:185958184:G:A	1	0	0	EUR
chr3:188279828:G:A	2	5	1	AFR+EUR+EAS AFR+EUR EUR AFR+EUR+EAS AFR+EUR EUR+AFR_tracts
chr3:188478994:C:A	2	5	1	EUR+EAS
chr4:712911:T:C	1	1	1	PGC-EUR AFR+EUR+EAS AFR+EUR EUR+EAS EUR AFR+EUR+EAS AFR+EUR EUR+AFR_tracts
chr4:23421963:G:A	1	14	1	PGC-EUR AFR+EUR EUR+EAS EUR AFR+EUR EUR+AFR_tracts
chr4:23430602:C:T	1	14	1	AFR+EUR+EAS AFR+EUR+EAS
chr4:24267999:G:T	2	6	1	AFR+EUR+EAS EUR+EAS AFR+EUR+EAS
chr4:26781831:A:G	1	1	1	AFR+EUR+EAS AFR+EUR+EAS
chr4:33640992:C:T	1	151	0	EUR+EAS AFR+EUR+EAS
chr4:34158682:G:A	1	285	0	AFR+EUR AFR+EUR EUR+AFR_tracts
chr4:37247798:C:G	1	3	0	AFR+EUR AFR+EUR
chr4:47216909:C:A	2	4	2	AFR+EUR+EAS AFR+EUR AFR+EUR+EAS AFR+EUR
chr4:65517565:C:T	2	13	1	EUR
chr4:79272560:C:G	1	12	0	EUR
chr4:79275415:T:C	1	12	0	AFR+EUR AFR+EUR
chr4:79282847:G:C	1	12	0	EUR+EAS
chr4:81088553:G:T	1	11	0	EUR+EAS
chr4:81095067:A:C	1	11	0	EUR
chr4:83679583:T:G	1	1	1	EUR EUR+AFR_tracts
chr4:89704988:G:A	1	7	1	EUR+EAS
chr4:102267552:C:T	1	28	0	PGC-EUR AFR+EUR+EAS AFR+EUR EUR+EAS EUR AFR+EUR+EAS AFR+EUR EUR+AFR_tracts
chr4:102899729:G:A	1	0	0	EUR+EAS
chr4:104524048:A:C	1	1	1	EUR+EAS EUR
chr4:117807402:T:C	3	131	2	EUR
chr4:117900175:C:A	3	129	2	EUR+EAS
chr4:117930845:C:T	3	129	2	AFR+EUR+EAS AFR+EUR+EAS
chr4:142952141:G:T	1	135	0	EUR+EAS
chr4:167039704:A:G	1	24	0	EUR+EAS EUR
chr4:169307398:C:T	4	10	3	EUR
chr4:169388304:T:C	5	12	4	AFR+EUR+EAS AFR+EUR EUR+EAS AFR+EUR+EAS AFR+EUR
chr4:175815810:C:T	2	10	1	EUR+EAS
chr4:175940150:G:A	2	11	1	EUR
chr4:175942336:C:T	2	11	1	AFR+EUR AFR+EUR
chr4:175949971:G:A	2	11	1	AFR+EUR+EAS
chr5:3405381:G:C	1	4	1	AFR+EUR+EAS AFR+EUR+EAS
chr5:3405427:T:C	1	4	1	AFR+EUR AFR+EUR
chr5:7245551:G:A	1	4	1	EUR+EAS
chr5:7249583:T:C	1	4	1	AFR+EUR+EAS AFR+EUR+EAS
chr5:37833679:C:G	1	0	0	AFR+EUR+EAS AFR+EUR+EAS EUR+AFR_tracts
chr5:45252398:A:G	1	3	1	PGC-EUR EUR+EAS EUR AFR+EUR+EAS AFR+EUR EUR+AFR_tracts
chr5:58448961:T:C	2	8	1	PGC-EUR EUR+EAS
chr5:61325153:T:C	4	37	2	PGC-EUR AFR+EUR+EAS EUR+EAS AFR+EUR+EAS
chr5:61346768:C:T	4	14	3	EUR EUR+AFR_tracts
chr5:89401059:T:C	1	6	0	AFR+EUR+EAS AFR+EUR EUR+EAS AFR+EUR+EAS AFR+EUR EUR+AFR_tracts
chr5:89448733:G:A	1	6	0	EUR
chr5:91696606:G:C	1	20	0	EUR+EAS
chr5:93148348:G:A	2	22	0	AFR+EUR+EAS AFR+EUR+EAS
chr5:102388171:T:C	1	10	0	PGC-EUR AFR+EUR+EAS AFR+EUR EUR EUR+AFR_tracts
chr5:107399789:A:G	1	15	0	EUR+EAS
chr5:107430639:C:T	1	15	0	PGC-EUR EUR EUR+AFR_tracts
chr5:109815737:A:G	1	64	0	EUR+EAS
chr5:119415594:T:G	1	13	0	EUR
chr5:127073496:C:G	2	13	0	EUR+EAS
chr5:138505574:A:G	3	40	0	EUR+EAS EUR
chr5:139684143:G:A	1	5	0	AFR+EUR+EAS EUR+EAS EUR
chr5:139686403:T:G	1	5	0	PGC-EUR AFR+EUR+EAS
chr5:140774630:A:G	4	79	3	EUR+EAS
chr5:140940841:C:T	3	36	3	AFR+EUR+EAS AFR+EUR AFR+EUR+EAS AFR+EUR EUR+AFR_tracts
chr5:140954367:C:T	3	29	3	PGC-EUR EUR
chr5:152869522:A:G	2	39	1	AFR+EUR+EAS AFR+EUR EUR AFR+EUR+EAS AFR+EUR
chr5:153231001:A:G	2	146	0	EUR+EAS
chr5:154117840:C:T	1	87	0	EUR EUR+AFR_tracts
chr5:154119943:C:T	1	87	0	EUR+EAS
chr5:156348065:T:C	1	0	0	PGC-EUR AFR+EUR+EAS AFR+EUR EUR+EAS EUR AFR+EUR+EAS EUR+AFR_tracts
chr6:11987848:T:G	1	0	0	PGC-EUR EUR EUR+AFR_tracts
chr6:16348652:A:G	1	4	0	EUR
chr6:43217995:A:G	1	3	0	EUR+EAS AFR+EUR+EAS
chr6:50839645:C:T	1	52	0	AFR+EUR+EAS AFR+EUR+EAS AFR+EUR EUR+AFR_tracts
chr6:50849005:A:G	1	52	0	EUR+EAS
chr6:68295757:T:C	1	99	0	EUR EUR+AFR_tracts
chr6:72445098:G:A	1	12	0	AFR+EUR EUR AFR+EUR EUR+AFR_tracts
chr6:72448224:C:A	1	12	0	AFR+EUR+EAS EUR+EAS AFR+EUR+EAS
chr6:83583552:A:G	1	31	0	EUR+EAS
chr6:83622122:C:G	1	31	0	AFR+EUR AFR+EUR
chr6:83637995:G:A	1	31	0	EUR
chr6:83647425:T:A	1	31	0	AFR+EUR+EAS AFR+EUR+EAS
chr6:92367782:G:T	1	13	0	PGC-EUR EUR EUR+AFR_tracts
chr6:92416645:C:A	1	12	0	AFR+EUR+EAS EUR+EAS AFR+EUR+EAS
chr6:92438623:A:G	1	12	0	AFR+EUR AFR+EUR
chr6:96016184:C:T	1	10	1	AFR+EUR+EAS AFR+EUR EUR+EAS EUR AFR+EUR+EAS AFR+EUR EUR+AFR_tracts
chr6:107768188:A:G	1	20	0	EUR EUR+AFR_tracts
chr6:107795478:C:T	1	20	0	EUR+EAS
chr6:108666981:G:A	1	17	0	EUR+EAS
chr6:111499910:A:C	1	1	1	EUR
chr6:111515841:T:A	1	1	1	AFR+EUR+EAS AFR+EUR AFR+EUR+EAS AFR+EUR EUR+AFR_tracts
chr6:113082823:G:C	2	75	0	AFR+EUR+EAS AFR+EUR AFR+EUR+EAS AFR+EUR EUR+AFR_tracts
chr6:113166571:C:T	1	37	0	EUR
chr6:117550673:G:A	1	0	0	EUR+EAS
chr6:143326528:C:G	1	0	0	AFR+EUR+EAS EUR+EAS AFR+EUR+EAS
chr6:146415272:T:C	1	13	0	EUR+EAS
chr6:146421903:C:T	1	13	0	AFR+EUR+EAS AFR+EUR EUR AFR+EUR+EAS AFR+EUR
chr6:170322315:C:T	1	0	0	AFR+EUR+EAS AFR+EUR+EAS
chr7:1990232:T:C	1	4	0	PGC-EUR AFR+EUR+EAS AFR+EUR EUR+EAS EUR AFR+EUR+EAS AFR+EUR EUR+AFR_tracts
chr7:2664345:G:A	2	9	0	AFR+EUR+EAS AFR+EUR EUR+EAS EUR AFR+EUR+EAS AFR+EUR EUR+AFR_tracts
chr7:4099277:T:C	1	0	0	AFR+EUR+EAS AFR+EUR AFR+EUR+EAS AFR+EUR
chr7:5990957:G:C	1	0	0	AFR+EUR+EAS AFR+EUR EUR+EAS EUR AFR+EUR+EAS AFR+EUR EUR+AFR_tracts
chr7:8509557:C:G	1	14	0	AFR+EUR+EAS EUR+EAS AFR+EUR+EAS
chr7:21434992:C:G	1	9	0	AFR+EUR+EAS AFR+EUR+EAS
chr7:21494534:T:C	1	9	1	EUR+EAS
chr7:23867010:G:T	1	36	0	AFR+EUR+EAS AFR+EUR EUR+EAS EUR AFR+EUR+EAS AFR+EUR EUR+AFR_tracts
chr7:24655876:A:G	1	12	0	PGC-EUR AFR+EUR+EAS AFR+EUR EUR+EAS EUR AFR+EUR+EAS AFR+EUR EUR+AFR_tracts
chr7:71311932:G:A	1	45	0	EUR+EAS
chr7:72305718:C:T	1	2	1	EUR
chr7:72322707:G:A	1	2	1	EUR+EAS AFR+EUR+EAS AFR+EUR EUR+AFR_tracts
chr7:82804512:T:C	1	36	0	AFR+EUR AFR+EUR EUR+AFR_tracts
chr7:82806562:G:T	1	36	0	EUR
chr7:86773947:T:C	1	2	1	PGC-EUR EUR+EAS
chr7:86782905:T:C	1	2	1	AFR+EUR+EAS AFR+EUR EUR AFR+EUR+EAS AFR+EUR EUR+AFR_tracts
chr7:87542820:T:C	1	7	0	AFR+EUR AFR+EUR
chr7:87587899:T:C	1	4	1	EUR
chr7:87801354:G:A	1	11	1	AFR+EUR+EAS AFR+EUR+EAS
chr7:87825840:C:T	1	2	1	EUR+EAS
chr7:94802980:T:C	1	0	0	AFR+EUR+EAS EUR+EAS AFR+EUR+EAS
chr7:100693577:C:T	1	17	0	EUR+EAS
chr7:100769294:G:A	1	6	0	AFR+EUR+EAS AFR+EUR EUR AFR+EUR+EAS AFR+EUR EUR+AFR_tracts
chr7:104953806:T:G	1	8	0	EUR+EAS AFR+EUR+EAS AFR+EUR EUR+AFR_tracts
chr7:104958761:G:A	1	8	0	PGC-EUR EUR
chr7:110418391:G:C	1	6	0	AFR+EUR+EAS AFR+EUR+EAS AFR+EUR EUR+AFR_tracts
chr7:110428958:T:G	1	6	0	EUR+EAS EUR
chr7:111298342:C:G	3	31	2	AFR+EUR AFR+EUR
chr7:111337645:A:C	3	31	2	EUR+EAS EUR+AFR_tracts
chr7:111353455:C:T	3	31	2	PGC-EUR EUR
chr7:111438856:T:G	1	29	0	AFR+EUR+EAS AFR+EUR+EAS
chr7:128098419:A:C	1	1	1	EUR+EAS
chr7:131882504:A:G	1	3	0	PGC-EUR EUR AFR+EUR EUR+AFR_tracts
chr7:131935088:A:G	1	3	0	EUR+EAS AFR+EUR+EAS
chr7:133327359:A:G	2	3	2	EUR+EAS EUR EUR+AFR_tracts
chr7:137388513:C:T	1	1	1	AFR+EUR EUR+EAS
chr7:137389794:G:A	1	1	1	AFR+EUR+EAS AFR+EUR+EAS
chr7:137392357:A:C	1	1	1	EUR AFR+EUR EUR+AFR_tracts
chr7:139350590:G:T	3	3	3	EUR+EAS
chr7:141006357:G:T	1	2	1	EUR
chr7:153827030:T:C	1	1	1	EUR+EAS
chr7:157672322:C:A	1	4	0	AFR+EUR+EAS AFR+EUR EUR AFR+EUR+EAS AFR+EUR EUR+AFR_tracts
chr8:4322568:T:A	1	0	0	PGC-EUR EUR+EAS
chr8:13739620:A:G	1	0	0	AFR+EUR+EAS AFR+EUR AFR+EUR+EAS AFR+EUR
chr8:18546144:C:T	1	1	1	EUR+EAS
chr8:26392531:G:A	1	7	0	AFR+EUR EUR+EAS AFR+EUR+EAS EUR+AFR_tracts
chr8:26415252:G:A	1	7	0	EUR AFR+EUR
chr8:27584610:C:A	1	3	1	PGC-EUR AFR+EUR+EAS AFR+EUR EUR+EAS EUR AFR+EUR+EAS AFR+EUR EUR+AFR_tracts
chr8:31314453:T:G	1	25	0	AFR+EUR+EAS AFR+EUR AFR+EUR+EAS AFR+EUR
chr8:38376991:C:T	1	82	0	EUR+EAS EUR
chr8:38399988:G:A	1	82	0	AFR+EUR+EAS AFR+EUR+EAS
chr8:38404715:T:C	1	82	0	PGC-EUR AFR+EUR AFR+EUR
chr8:40890148:T:C	1	0	0	EUR+EAS
chr8:54848564:T:C	1	0	0	AFR+EUR+EAS AFR+EUR+EAS
chr8:59787910:G:A	1	33	0	PGC-EUR AFR+EUR+EAS AFR+EUR EUR+EAS EUR EUR+AFR_tracts
chr8:63866456:T:C	2	2	2	AFR+EUR+EAS AFR+EUR+EAS
chr8:64380638:C:G	2	13	1	AFR+EUR+EAS AFR+EAS AFR+EAS AFR+EUR+EAS
chr8:64625546:G:A	2	14	0	EUR+EAS EUR EUR+AFR_tracts
chr8:64682360:T:C	2	2	2	AFR+EUR+EAS AFR+EUR+EAS
chr8:64695804:T:C	2	2	2	PGC-EUR AFR+EUR AFR+EUR
chr8:88271460:A:G	3	15	2	PGC-EUR EUR+EAS EUR
chr8:88346898:T:G	3	15	2	AFR+EUR+EAS AFR+EUR AFR+EUR EUR+AFR_tracts
chr8:102658852:G:A	1	7	0	AFR+EUR+EAS AFR+EUR+EAS
chr8:102676153:G:A	1	8	0	EUR+EAS EUR
chr8:110559321:T:C	1	12	0	EUR+EAS EUR AFR+EUR+EAS AFR+EUR
chr8:115835299:T:C	2	2	2	AFR+EUR+EAS EUR+EAS AFR+EUR+EAS
chr8:116075388:A:C	3	8	2	AFR+EUR AFR+EUR
chr8:129874349:T:C	2	5	1	AFR+EUR+EAS AFR+EUR AFR+EUR+EAS EUR+AFR_tracts
chr8:142231572:A:C	1	2	1	PGC-EUR EUR
chr8:142235609:A:G	1	2	1	AFR+EUR+EAS AFR+EUR EUR+EAS AFR+EUR+EAS AFR+EUR EUR+AFR_tracts
chr8:143161975:C:T	1	12	0	EUR+EAS EUR EUR+AFR_tracts
chr8:143164610:C:T	1	12	0	AFR+EUR+EAS AFR+EUR AFR+EUR+EAS AFR+EUR
chr8:143788531:G:A	1	11	0	EUR+EAS
chr8:143851281:C:T	1	10	0	PGC-EUR EUR AFR+EUR
chr9:10239181:A:G	1	0	0	AFR+EUR+EAS AFR+EUR+EAS
chr9:10255540:C:T	1	16	0	EUR+EAS
chr9:14505863:C:G	1	0	0	AFR+EUR+EAS AFR+EUR+EAS
chr9:14509107:A:T	1	0	0	PGC-EUR EUR+EAS EUR
chr9:22767165:C:A	1	1	1	PGC-EUR AFR+EUR+EAS AFR+EUR EUR+EAS EUR AFR+EUR+EAS AFR+EUR EUR+AFR_tracts
chr9:26713337:T:G	1	2	1	EUR+EAS
chr9:26714616:T:C	1	2	1	AFR+EUR+EAS AFR+EUR EUR AFR+EUR+EAS AFR+EUR EUR+AFR_tracts
chr9:36364164:C:T	2	8	1	AFR+EUR+EAS AFR+EUR+EAS
chr9:36481990:C:A	2	9	1	EUR AFR+EUR EUR+AFR_tracts
chr9:74743829:T:C	1	4	1	PGC-EUR AFR+EUR+EAS AFR+EUR EUR+EAS EUR AFR+EUR+EAS AFR+EUR EUR+AFR_tracts
chr9:80457929:G:A	1	12	0	EUR+EAS
chr9:80487994:C:T	1	12	0	AFR+EUR AFR+EUR
chr9:80505747:C:T	1	12	0	EUR EUR+AFR_tracts
chr9:82121388:G:A	1	0	0	EUR
chr9:93475091:T:G	2	4	1	EUR+EAS EUR
chr9:98299654:A:C	1	18	0	AFR+EUR+EAS AFR+EUR+EAS
chr9:98302930:T:G	1	18	0	EUR+EAS EUR AFR+EUR
chr9:112197447:G:A	2	7	1	EUR
chr9:112215901:C:A	2	7	1	AFR+EUR+EAS AFR+EUR AFR+EUR+EAS AFR+EUR EUR+AFR_tracts
chr9:112226388:C:T	2	7	1	EUR+EAS
chr9:126902860:C:T	1	4	0	AFR+EUR+EAS AFR+EUR+EAS
chr9:127178366:A:G	1	4	0	EUR+EAS
chr9:131911161:A:C	1	3	1	AFR+EUR+EAS EUR+EAS AFR+EUR+EAS EUR+AFR_tracts
chr9:132017990:C:T	1	3	1	AFR+EUR AFR+EUR
chr9:135487010:A:G	1	1	1	PGC-EUR EUR+EAS EUR AFR+EUR EUR+AFR_tracts
chr10:3779369:G:A	1	3	1	PGC-EUR EUR+EAS EUR AFR+EUR+EAS AFR+EUR EUR+AFR_tracts
chr10:18437397:A:C	2	14	1	PGC-EUR AFR+EUR+EAS AFR+EUR EUR+EAS EUR AFR+EUR+EAS AFR+EUR EUR+AFR_tracts
chr10:21055844:G:A	1	0	0	EUR+EAS
chr10:33330634:C:T	1	7	0	AFR+EUR AFR+EUR+EAS AFR+EUR
chr10:33400927:C:T	1	7	0	AFR+EUR+EAS EUR+EAS EUR
chr10:52299590:T:G	1	8	1	EUR+EAS
chr10:77015307:C:T	2	2	2	AFR+EUR AFR+EUR EUR+AFR_tracts
chr10:91027356:A:G	2	2	2	AFR+EUR+EAS AFR+EUR AFR+EUR+EAS AFR+EUR EUR+AFR_tracts
chr10:91029731:A:T	2	2	2	PGC-EUR EUR+EAS EUR
chr10:103096405:G:A	2	37	1	PGC-EUR EUR+EAS
chr10:103111447:A:G	2	37	1	AFR+EUR+EAS
chr10:103117545:T:C	2	37	1	AFR+EUR+EAS AFR+EUR AFR+EUR
chr10:103141734:T:C	2	37	1	EUR EUR+AFR_tracts
chr10:104839251:T:C	1	2	1	EUR
chr10:104840585:T:C	1	2	1	EUR+EAS
chr10:104843328:T:G	1	2	1	AFR+EUR+EAS AFR+EUR AFR+EUR+EAS AFR+EUR EUR+AFR_tracts
chr11:17267564:A:T	1	0	0	EUR+EAS EUR EUR+AFR_tracts
chr11:24367689:A:C	1	45	0	PGC-EUR EUR
chr11:24368755:G:A	1	45	0	EUR+EAS AFR+EUR+EAS AFR+EUR EUR+AFR_tracts
chr11:27622178:C:T	1	28	0	AFR+EUR+EAS EUR+EAS AFR+EUR+EAS
chr11:28590845:G:A	2	79	0	AFR+EUR+EAS EUR+EAS AFR+EUR+EAS
chr11:28592943:A:T	2	79	0	AFR+EUR EUR AFR+EUR
chr11:46321639:C:A	2	2	2	PGC-EUR EUR+EAS EUR
chr11:57685071:G:A	2	35	0	EUR+EAS
chr11:57794697:A:G	1	30	0	EUR EUR+AFR_tracts
chr11:79576473:C:T	1	4	1	AFR+EUR+EAS EUR+EAS AFR+EUR+EAS
chr11:104832911:G:A	1	23	0	EUR+EAS EUR
chr11:112394949:A:G	2	6	1	AFR+EUR AFR+EUR
chr11:113060902:C:T	1	0	0	AFR+EUR AFR+EUR
chr11:113500036:G:A	4	24	2	AFR+EUR AFR+EUR+EAS AFR+EUR EUR+AFR_tracts
chr11:113504125:T:G	4	24	2	EUR+EAS EUR
chr11:123523928:G:C	1	2	1	PGC-EUR AFR+EUR EUR+EAS EUR AFR+EUR
chr11:123525156:A:G	1	2	1	AFR+EUR+EAS AFR+EUR+EAS EUR+AFR_tracts
chr11:124743036:A:G	2	15	1	PGC-EUR EUR EUR+AFR_tracts
chr11:124753596:T:C	2	15	1	EUR+EAS AFR+EUR+EAS
chr11:126790268:C:T	1	4	1	EUR+EAS
chr11:126815312:G:T	1	4	1	EUR
chr11:130933739:A:G	2	2	2	EUR+EAS EUR
chr11:130953681:T:C	2	2	2	AFR+EUR+EAS AFR+EUR AFR+EUR+EAS AFR+EUR EUR+AFR_tracts
chr11:131526332:T:C	1	24	0	AFR+EUR+EAS AFR+EUR AFR+EUR+EAS AFR+EUR
chr11:132688442:G:A	2	53	0	EUR
chr11:132702875:A:G	2	52	0	AFR+EUR+EAS AFR+EUR AFR+EUR+EAS AFR+EUR
chr11:132702999:T:C	2	52	0	EUR+EAS
chr11:133964209:T:C	3	26	2	AFR+EUR AFR+EUR EUR+AFR_tracts
chr11:133982789:A:G	3	26	2	PGC-EUR EUR+EAS EUR
chr11:133983113:C:T	3	26	2	AFR+EUR+EAS AFR+EUR+EAS
chr11:134377006:C:T	1	24	0	AFR+EUR+EAS AFR+EUR EUR+EAS AFR+EUR+EAS EUR+AFR_tracts
chr11:134426490:C:T	3	17	2	PGC-EUR EUR AFR+EUR
chr11:134710697:A:T	1	0	0	EUR+EAS EUR
chr11:134725104:C:T	1	0	0	AFR+EUR+EAS AFR+EUR AFR+EUR+EAS AFR+EUR EUR+AFR_tracts
chr12:2220804:T:C	1	1	1	AFR+EUR+EAS AFR+EUR AFR+EUR+EAS AFR+EUR EUR+AFR_tracts
chr12:2221292:C:T	1	1	1	EUR+EAS EUR
chr12:29763906:T:C	1	11	0	EUR+EAS EUR AFR+EUR+EAS AFR+EUR EUR+AFR_tracts
chr12:39124491:C:T	1	33	0	EUR+EAS EUR AFR+EUR+EAS EUR+AFR_tracts
chr12:50069542:T:C	1	10	0	EUR+EAS
chr12:53336380:G:A	1	8	0	AFR+EUR+EAS AFR+EUR EUR+EAS EUR AFR+EUR+EAS AFR+EUR EUR+AFR_tracts
chr12:57289173:C:T	2	26	1	PGC-EUR AFR+EUR+EAS AFR+EUR EUR+EAS EUR AFR+EUR+EAS AFR+EUR EUR+AFR_tracts
chr12:71842789:C:T	1	49	0	EUR+EAS
chr12:71856662:G:C	1	49	0	EUR
chr12:72259515:G:A	1	0	0	AFR+EUR AFR+EUR
chr12:72259566:A:C	1	0	0	AFR+EUR+EAS AFR+EUR+EAS
chr12:74147115:T:A	2	7	2	EUR+EAS EUR
chr12:89536649:T:C	1	28	0	AFR+EUR+EAS AFR+EUR AFR+EUR+EAS AFR+EUR
chr12:89546725:T:C	1	28	0	EUR+EAS
chr12:91860878:G:T	1	0	0	EUR EUR+AFR_tracts
chr12:91863042:A:T	1	0	0	EUR+EAS AFR+EUR+EAS AFR+EUR
chr12:94801517:G:T	1	16	1	PGC-EUR AFR+EUR+EAS AFR+EUR EUR+EAS EUR AFR+EUR+EAS AFR+EUR
chr12:99068591:A:G	1	45	0	EUR+EAS
chr12:99084848:C:T	1	45	0	EUR
chr12:103206353:G:A	1	12	0	EUR+EAS EUR
chr12:104230360:T:C	1	9	0	AFR+EUR+EAS AFR+EUR AFR+EUR+EAS AFR+EUR
chr12:104237774:G:A	1	9	0	PGC-EUR EUR+EAS EUR
chr12:108224853:C:T	1	3	1	AFR+EUR+EAS EUR+EAS AFR+EUR+EAS
chr12:110285440:C:T	1	1	1	PGC-EUR AFR+EUR+EAS AFR+EUR EUR+EAS EUR AFR+EUR+EAS AFR+EUR EUR+AFR_tracts
chr12:120942741:T:C	1	1	1	AFR+EUR+EAS AFR+EUR+EAS
chr12:121252745:T:C	2	8	1	EUR+EAS EUR
chr12:122070022:G:A	7	11	7	AFR+EUR+EAS AFR+EUR+EAS
chr12:123148383:G:A	1	19	0	EUR
chr12:123193263:A:G	1	19	0	EUR+EAS
chr12:123996319:G:A	1	40	0	AFR+EUR AFR+EUR
chr12:124002131:A:G	1	40	0	PGC-EUR EUR+EAS EUR
chr12:124002304:A:G	1	40	0	AFR+EUR+EAS AFR+EUR+EAS EUR+AFR_tracts
chr13:37787607:T:G	2	46	0	AFR+EUR AFR+EUR EUR+AFR_tracts
chr13:37787969:G:C	2	46	0	AFR+EUR+EAS EUR+EAS EUR
chr13:38286560:C:T	2	15	1	PGC-EUR AFR+EUR+EAS AFR+EUR AFR+EUR+EAS
chr13:38286860:G:A	2	15	1	EUR+EAS EUR
chr13:43754868:G:A	1	8	0	EUR+EAS AFR+EUR+EAS AFR+EUR
chr13:49594829:C:T	1	16	0	EUR+EAS
chr13:55946564:A:G	1	0	0	EUR
chr13:56354562:G:A	1	20	0	EUR+EAS EUR+AFR_tracts
chr13:56362268:C:T	1	20	0	AFR+EUR+EAS AFR+EUR+EAS
chr13:58247917:A:G	1	0	0	AFR+EUR+EAS AFR+EUR EUR+EAS EUR AFR+EUR+EAS AFR+EUR EUR+AFR_tracts
chr13:69478107:G:A	1	0	0	AFR+EUR+EAS AFR+EUR+EAS
chr13:73751362:G:C	1	0	0	PGC-EUR EUR EUR+AFR_tracts
chr13:79285321:A:C	2	5	1	EUR+EAS AFR+EUR+EAS EUR+AFR_tracts
chr13:79298392:T:A	2	5	1	EUR
chr13:79449171:A:G	2	5	2	AFR+EUR AFR+EUR
chr13:88408293:G:A	2	29	2	AFR+EUR+EAS AFR+EUR+EAS
chr13:96068834:G:T	1	1	1	EUR+EAS
chr13:101369377:T:A	1	1	1	EUR+EAS EUR
chr13:101374681:T:G	1	1	1	AFR+EUR+EAS AFR+EUR AFR+EUR+EAS AFR+EUR
chr14:20679686:A:G	1	5	0	AFR+EUR EUR AFR+EUR EUR+AFR_tracts
chr14:20681626:A:C	1	5	0	EUR+EAS
chr14:29000167:T:C	1	1	1	EUR+EAS EUR AFR+EUR+EAS AFR+EUR EUR+AFR_tracts
chr14:29548039:C:A	2	43	1	PGC-EUR EUR+EAS
chr14:29548489:C:T	2	43	1	AFR+EUR+EAS AFR+EUR+EAS
chr14:29739424:G:T	2	32	1	AFR+EUR EUR AFR+EUR EUR+AFR_tracts
chr14:32834334:C:T	1	16	0	PGC-EUR EUR+EAS EUR
chr14:35089920:C:T	1	24	0	EUR
chr14:35178062:T:A	1	27	0	EUR+EAS
chr14:51188391:A:G	1	0	0	PGC-EUR EUR
chr14:59484740:T:C	2	97	0	AFR+EUR AFR+EUR
chr14:59703665:G:A	3	42	1	EUR+EAS
chr14:59704214:T:C	3	42	1	AFR+EUR+EAS AFR+EUR+EAS
chr14:71133491:T:C	2	2	2	AFR+EUR+EAS AFR+EUR EUR+EAS AFR+EUR+EAS AFR+EUR
chr14:71949502:T:C	2	10	1	AFR+EUR+EAS AFR+EUR EUR+EAS AFR+EUR+EAS AFR+EUR
chr14:71950609:C:G	2	10	1	PGC-EUR EUR EUR+AFR_tracts
chr14:84233668:C:T	1	27	0	EUR+EAS
chr14:84234400:C:T	1	27	0	AFR+EUR AFR+EUR
chr14:99265394:A:C	2	4	2	AFR+EUR+EAS AFR+EUR
chr14:99267047:G:C	2	4	2	PGC-EUR EUR+EAS EUR EUR+AFR_tracts
chr14:103789232:T:G	1	70	0	PGC-EUR EUR+EAS EUR
chr14:103805167:G:A	1	68	0	AFR+EUR+EAS AFR+EUR+EAS
chr14:103851704:C:T	1	64	0	AFR+EUR AFR+EUR EUR+AFR_tracts
chr15:34361964:G:A	2	2	2	EUR AFR+EUR EUR+AFR_tracts
chr15:34365388:A:G	2	2	2	AFR+EUR+EAS AFR+EUR+EAS
chr15:34367316:G:C	2	2	2	PGC-EUR EUR+EAS
chr15:40274558:T:C	1	8	0	AFR+EUR+EAS AFR+EUR+EAS
chr15:40275036:G:A	1	8	0	PGC-EUR EUR+EAS EUR
chr15:40279991:T:C	1	8	0	AFR+EUR AFR+EUR EUR+AFR_tracts
chr15:43513790:T:C	2	11	1	PGC-EUR EUR
chr15:43935072:C:T	2	4	2	EUR+EAS
chr15:49000997:C:A	1	0	0	AFR+EUR AFR+EUR
chr15:61073992:A:G	1	0	0	AFR+EUR AFR+EUR
chr15:61579998:A:C	2	2	2	EUR+EAS EUR
chr15:70294278:T:C	1	7	0	AFR+EUR+EAS AFR+EUR EUR+EAS EUR AFR+EUR+EAS
chr15:78576056:C:T	1	23	0	PGC-EUR AFR+EUR+EAS AFR+EUR EUR+EAS EUR AFR+EUR+EAS AFR+EUR EUR+AFR_tracts
chr15:82288250:C:A	1	6	0	AFR+EUR+EAS AFR+EUR AFR+EUR+EAS AFR+EUR EUR+AFR_tracts
chr15:82578613:C:T	1	44	0	AFR+EUR EUR+EAS
chr15:82699986:T:G	1	41	0	PGC-EUR EUR
chr15:82854411:A:G	1	30	0	AFR+EUR AFR+EUR
chr15:84605000:T:G	1	52	0	PGC-EUR EUR+EAS EUR AFR+EUR+EAS AFR+EUR EUR+AFR_tracts
chr15:89245936:G:A	3	7	3	AFR+EUR+EAS AFR+EUR+EAS
chr15:89300719:A:T	4	4	4	EUR+EAS
chr15:89340938:A:G	4	4	4	AFR+EUR AFR+EUR
chr15:89341070:T:A	4	4	4	EUR
chr15:90883330:G:A	1	1	1	PGC-EUR AFR+EUR+EAS EUR+EAS EUR AFR+EUR+EAS AFR+EUR EUR+AFR_tracts
chr15:97735064:T:G	1	0	0	EUR+EAS EUR AFR+EUR+EAS EUR+AFR_tracts
chr16:4448485:A:T	1	75	0	EUR+EAS EUR AFR+EUR+EAS EUR+AFR_tracts
chr16:9806200:T:C	1	87	0	PGC-EUR EUR AFR+EUR
chr16:9867022:T:C	1	0	0	AFR+EUR+EAS EUR+EAS AFR+EUR+EAS EUR+AFR_tracts
chr16:13659527:G:A	4	7	3	PGC-EUR AFR+EUR+EAS AFR+EUR EUR+EAS EUR AFR+EUR+EAS EUR+AFR_tracts
chr16:24114428:G:T	2	15	0	AFR+EUR+EAS EUR+EAS AFR+EUR+EAS
chr16:29943634:A:G	4	17	3	AFR+EUR+EAS AFR+EUR AFR+EUR EUR+AFR_tracts
chr16:29983601:C:T	4	17	3	PGC-EUR EUR+EAS EUR
chr16:58543517:C:T	1	47	0	AFR+EUR+EAS AFR+EUR AFR+EUR+EAS AFR+EUR EUR+AFR_tracts
chr16:58625904:G:A	1	48	0	EUR+EAS
chr16:58630698:A:G	1	48	0	EUR
chr16:63666604:C:T	1	14	0	AFR+EUR+EAS AFR+EUR EUR+EAS AFR+EUR+EAS AFR+EUR
chr16:63675726:C:G	1	15	0	EUR
chr16:66908303:C:T	1	37	0	EUR+EAS
chr16:68381072:C:G	1	7	1	AFR+EUR+EAS AFR+EUR EUR+EAS EUR AFR+EUR+EAS AFR+EUR
chr16:69182508:A:G	1	0	0	AFR+EUR AFR+EUR
chr16:69195230:G:A	1	0	0	AFR+EUR+EAS AFR+EUR+EAS
chr16:82614909:A:G	2	4	2	AFR+EUR+EAS AFR+EUR EUR+EAS EUR AFR+EUR+EAS AFR+EUR EUR+AFR_tracts
chr16:87418978:C:T	1	3	1	EUR+EAS AFR+EUR+EAS AFR+EUR
chr16:89751681:A:G	1	1	1	EUR+EAS EUR
chr16:89807005:G:A	1	1	1	AFR+EUR+EAS AFR+EUR+EAS EUR+AFR_tracts
chr16:89813850:G:C	1	1	1	AFR+EUR AFR+EUR
chr17:1370609:T:G	1	0	0	AFR+EUR+EAS EUR+EAS AFR+EUR+EAS
chr17:2254480:A:G	2	7	1	AFR+EUR+EAS EUR+EAS AFR+EUR+EAS AFR+EUR
chr17:5422842:G:A	3	8	1	EUR AFR+EUR+EAS AFR+EUR EUR+AFR_tracts
chr17:12972591:T:A	1	1	1	PGC-EUR EUR+EAS EUR
chr17:12993236:C:T	1	1	1	AFR+EUR+EAS AFR+EUR+EAS
chr17:17793217:G:C	1	0	0	EUR+EAS EUR AFR+EUR EUR+AFR_tracts
chr17:19275579:C:A	3	9	2	AFR+EUR+EAS AFR+EUR EUR+EAS EUR EUR+AFR_tracts
chr17:20038864:C:T	1	41	0	AFR+EUR+EAS AFR+EUR+EAS
chr17:20042506:C:G	1	41	0	EUR+EAS
chr17:45167873:G:C	1	0	0	EUR
chr17:45774132:T:C	1	2	1	EUR
chr17:45849924:G:A	2	12	1	AFR+EUR+EAS AFR+EUR EUR+EAS AFR+EUR+EAS AFR+EUR EUR+AFR_tracts
chr17:46188473:C:T	3	11	2	PGC-EUR AFR+EUR+EAS AFR+EUR EUR+EAS EUR AFR+EUR EUR+AFR_tracts
chr17:46779986:T:C	1	17	0	EUR
chr17:46789236:T:C	1	17	0	EUR+EAS EUR+AFR_tracts
chr17:46797087:C:T	1	17	0	AFR+EUR+EAS AFR+EUR AFR+EUR+EAS AFR+EUR
chr17:57660379:G:A	1	9	0	EUR+EAS
chr17:57664675:G:A	1	9	0	AFR+EUR+EAS AFR+EUR+EAS
chr17:63468418:C:T	1	8	0	AFR+EUR+EAS EUR+EAS
chr18:29901722:G:T	2	2	2	AFR+EUR+EAS AFR+EUR AFR+EUR+EAS AFR+EUR
chr18:29920663:C:T	2	2	2	EUR+EAS EUR EUR+AFR_tracts
chr18:53200189:G:A	1	1	1	AFR+EUR+EAS AFR+EUR AFR+EUR+EAS AFR+EUR
chr18:53220378:C:T	1	1	1	EUR+EAS EUR
chr18:55080458:T:C	1	8	0	AFR+EUR+EAS AFR+EUR EUR+EAS AFR+EUR+EAS AFR+EUR EUR+AFR_tracts
chr18:55080640:C:T	1	8	0	EUR
chr18:55415005:C:T	1	1	1	EUR+EAS
chr18:55505942:T:A	1	1	1	AFR+EUR+EAS AFR+EUR+EAS
chr18:55532886:A:G	1	1	1	PGC-EUR AFR+EUR EUR AFR+EUR EUR+AFR_tracts
chr18:55901227:G:A	4	27	1	AFR+EUR EUR AFR+EUR EUR+AFR_tracts
chr18:56101744:G:A	2	11	0	PGC-EUR EUR+EAS
chr18:56112798:T:A	2	11	0	AFR+EUR+EAS AFR+EUR+EAS
chr18:74946610:T:C	1	114	0	AFR+EUR+EAS AFR+EUR+EAS
chr18:74974977:T:C	1	111	0	EUR+EAS
chr18:79818986:G:A	2	16	0	PGC-EUR AFR+EUR EUR AFR+EUR EUR+AFR_tracts
chr18:79870600:G:C	2	16	0	EUR+EAS
chr18:79872194:G:A	2	16	0	AFR+EUR+EAS AFR+EUR+EAS
chr19:11288696:C:G	1	5	0	AFR+EUR+EAS EUR+EAS AFR+EUR+EAS
chr19:11738921:C:T	1	0	0	PGC-EUR AFR+EUR+EAS AFR+EUR EUR+EAS EUR AFR+EUR+EAS AFR+EUR EUR+AFR_tracts
chr19:19367213:G:T	1	53	0	EUR AFR+EUR
chr19:19373486:G:A	1	54	0	EUR+EAS AFR+EUR+EAS EUR+AFR_tracts
chr19:30217728:T:C	1	0	0	EUR+EAS AFR+EUR+EAS
chr19:30496516:A:G	1	0	0	PGC-EUR EUR+EAS EUR EUR+AFR_tracts
chr19:30560950:C:A	1	0	0	AFR+EUR+EAS AFR+EUR+EAS
chr19:32140368:C:T	1	26	0	EUR
chr19:33478526:G:C	1	0	0	AFR+EAS AFR+EAS
chr19:36039660:T:C	1	0	0	AFR+EUR+EAS EUR+EAS AFR+EUR+EAS
chr19:38196654:A:C	3	3	3	AFR+EUR+EAS AFR+EUR AFR+EUR+EAS AFR+EUR
chr19:49661133:T:C	1	3	1	EUR+EAS EUR AFR+EUR+EAS EUR+AFR_tracts
chr19:50530986:G:C	1	6	1	AFR+EUR+EAS EUR+EAS AFR+EUR+EAS
chr19:56678350:C:T	1	5	1	AFR+EUR+EAS EUR+EAS AFR+EUR+EAS
chr20:38824551:A:G	4	7	3	AFR+EUR+EAS AFR+EUR+EAS
chr20:38856737:T:A	4	7	3	AFR+EUR EUR+EAS EUR AFR+EUR
chr20:43187301:C:T	1	2	1	PGC-EUR EUR AFR+EUR+EAS AFR+EUR EUR+AFR_tracts
chr20:46051773:C:T	1	12	0	EUR EUR+AFR_tracts
chr20:46107215:A:G	1	12	0	AFR+EUR AFR+EUR
chr20:49488780:T:C	1	11	0	AFR+EUR+EAS AFR+EUR EUR+EAS EUR AFR+EUR+EAS AFR+EUR
chr21:15067562:A:G	1	3	0	EUR+EAS
chr21:15068968:A:C	1	3	0	AFR+EUR+EAS AFR+EUR+EAS
chr21:20739389:A:G	1	14	0	AFR+EUR+EAS AFR+EUR+EAS
chr21:20745173:A:G	1	14	0	EUR+EAS EUR
chr21:33683942:G:A	2	2	2	AFR+EUR AFR+EUR
chr22:20147216:C:T	1	5	0	AFR+EUR+EAS EUR AFR+EUR+EAS EUR+AFR_tracts
chr22:20148438:T:C	1	5	0	EUR+EAS
chr22:21709048:T:C	1	0	0	EUR+EAS
chr22:38852544:G:A	1	6	0	EUR
chr22:38856268:A:T	1	6	0	AFR+EUR AFR+EUR
chr22:39614631:T:A	2	2	2	AFR+EUR AFR+EUR EUR+AFR_tracts
chr22:39645312:C:G	2	2	2	EUR+EAS
chr22:39655161:A:T	2	2	2	AFR+EUR+EAS EUR AFR+EUR+EAS
chr22:41191552:T:A	1	27	0	PGC-EUR AFR+EUR+EAS AFR+EUR EUR+EAS EUR AFR+EUR+EAS AFR+EUR
chr22:41696994:C:G	3	13	2	EUR+EAS AFR+EUR+EAS
chr22:41974987:T:C	3	15	2	PGC-EUR EUR+EAS EUR
chr22:42037797:C:T	4	13	4	AFR+EUR+EAS EUR+AFR_tracts
chr22:42284195:T:C	4	5	4	AFR+EUR EUR AFR+EUR+EAS AFR+EUR
chr22:42365279:C:T	4	5	4	EUR+EAS
chr22:42419352:G:A	4	5	4	AFR+EUR+EAS
chr22:43750399:G:C	1	0	0	EUR+EAS EUR
chr22:49837842:C:T	2	26	1	AFR+EUR+EAS AFR+EUR AFR+EUR+EAS AFR+EUR
chr22:50664663:T:C	2	15	0	EUR+EAS
chr22:50671307:G:A	2	15	0	PGC-EUR EUR EUR+AFR_tracts
chr1:43612713:T:C	1	4	1	AFR+EUR
chr1:65858829:G:A	1	13	0	AFR+EUR
chr1:71708514:T:C	1	8	0	AFR+EUR+EAS
chr1:97338168:T:C	1	26	0	AFR+EUR+EAS AFR+EUR
chr1:115179034:C:T	1	4	0	AFR+EUR
chr1:150166237:A:G	1	0	0	AFR+EUR+EAS AFR+EUR EUR+AFR_tracts
chr1:150444437:A:G	1	0	0	AFR+EUR+EAS
chr1:150536693:T:C	1	0	0	AFR+EUR
chr1:151462683:A:G	1	0	0	AFR+EUR
chr1:163767688:G:A	1	14	0	AFR+EUR
chr1:177337251:T:C	1	6	0	AFR+EUR+EAS
chr2:57896589:T:C	2	72	0	AFR+EAS
chr2:58155355:G:A	2	74	0	AFR+EAS
chr2:58611107:A:G	1	0	0	AFR+EAS
chr2:60229275:G:A	1	0	0	AFR+EAS
chr2:60496537:T:C	1	2	1	AFR+EUR
chr2:67624272:G:A	1	0	0	AFR+EAS
chr2:68191736:A:T	1	0	0	AFR+EAS
chr2:72936879:C:T	1	5	0	AFR+EUR+EAS
chr2:134086836:T:C	1	4	1	AFR+EUR+EAS AFR+EUR
chr2:152180768:C:G	1	37	0	AFR+EUR+EAS
chr2:179983761:C:A	1	11	0	AFR+EUR+EAS
chr2:184921064:A:G	1	3	0	AFR+EUR+EAS AFR+EUR
chr2:193058093:T:G	1	22	0	AFR+EUR+EAS
chr2:197366047:A:G	1	50	0	AFR+EUR EUR+AFR_tracts
chr2:199148857:T:C	3	39	0	AFR+EUR+EAS
chr2:224535147:G:A	1	22	0	AFR+EUR+EAS
chr2:227388052:C:T	1	27	0	AFR+EUR
chr3:16805459:A:C	1	0	0	EUR+AFR_tracts
chr3:17077746:C:G	1	12	0	EUR+AFR_tracts
chr3:17818282:T:C	1	0	0	AFR+EUR+EAS AFR+EUR
chr3:18861306:T:C	1	6	0	AFR+EUR+EAS
chr3:29687101:T:C	1	0	0	AFR+EUR+EAS
chr3:29696118:A:T	1	0	0	AFR+EUR
chr3:29967822:A:G	2	48	0	AFR+EUR+EAS AFR+EUR
chr3:50383123:C:A	3	4	3	AFR+EAS
chr3:52271617:C:T	3	4	3	AFR+EAS
chr3:52685800:C:T	3	4	3	AFR+EAS
chr3:62082048:A:G	1	39	0	AFR+EUR
chr3:71533370:G:A	1	11	0	AFR+EUR+EAS AFR+EUR
chr3:136580037:G:A	2	43	1	AFR+EUR+EAS
chr3:196343409:A:T	1	2	1	AFR+EUR+EAS
chr4:79266718:T:C	1	11	0	AFR+EUR+EAS
chr4:117786974:C:T	3	131	2	AFR+EUR
chr4:142958739:C:A	1	135	0	AFR+EUR+EAS AFR+EUR EUR+AFR_tracts
chr4:175810250:G:A	2	10	1	AFR+EUR+EAS
chr5:61329131:C:A	4	37	2	AFR+EUR
chr5:64434380:G:A	1	0	0	AFR+EUR+EAS
chr5:93136372:T:C	2	22	0	AFR+EUR
chr5:102505465:T:C	2	5	2	AFR+EUR+EAS AFR+EUR
chr5:109815485:A:G	1	64	0	AFR+EUR+EAS
chr5:138519616:T:C	3	40	0	AFR+EUR+EAS
chr5:138522803:G:A	3	40	0	AFR+EUR
chr5:139685595:A:G	1	5	0	AFR+EUR EUR+AFR_tracts
chr5:154121617:C:A	1	87	0	AFR+EUR+EAS
chr6:63416275:T:C	1	0	0	AFR+EUR+EAS
chr6:64456348:C:A	1	0	0	AFR+EUR+EAS
chr6:108662324:C:T	1	17	0	AFR+EUR+EAS
chr6:164422443:G:A	1	0	0	AFR+EUR
chr7:16524806:A:G	1	0	0	AFR+EUR+EAS
chr7:71304259:G:A	1	45	0	AFR+EUR+EAS
chr7:84122454:A:C	2	5	2	AFR+EUR+EAS AFR+EUR
chr7:122111819:G:A	1	0	0	Gn3
chr7:124745788:T:C	1	0	0	Gn3
chr7:130972750:C:G	1	0	0	Gn3
chr7:131513416:G:A	1	1	1	Gn3
chr7:131804268:G:C	1	0	0	Gn3
chr7:132080559:C:T	1	3	0	Gn3
chr7:132450973:T:C	1	3	1	Gn3
chr7:133289562:A:G	2	3	2	AFR+EUR+EAS
chr7:137375175:G:A	1	1	1	Gn3
chr7:139349339:A:T	3	3	3	AFR+EUR+EAS AFR+EUR
chr7:139897375:A:G	1	0	0	Gn3
chr7:140965721:C:G	1	2	1	AFR+EUR
chr7:141220128:G:T	1	5	1	Gn3
chr7:142111633:C:T	1	0	0	Gn3
chr7:142848637:C:T	1	0	0	Gn3
chr8:3800050:G:A	1	1	1	AFR+EUR+EAS
chr8:10025211:A:C	1	0	0	AFR+EUR
chr8:17219107:G:A	1	1	1	AFR+EUR
chr8:18550348:T:C	1	1	1	AFR+EUR
chr8:18563445:G:A	1	1	1	AFR+EUR+EAS
chr8:51958317:A:G	1	0	0	AFR+EUR+EAS AFR+EUR
chr8:59651584:T:A	1	24	0	AFR+EUR
chr8:59785315:T:G	1	34	0	AFR+EUR+EAS
chr8:63825125:A:G	2	2	2	AFR+EAS
chr8:65167993:G:A	1	0	0	AFR+EAS
chr8:72154435:G:A	1	11	0	Gn3
chr8:72208846:AG:A	1	11	0	AFR+EAS
chr8:75153867:C:T	1	1	1	Gn3
chr8:82166193:T:C	1	0	0	Gn3
chr8:88351378:G:A	3	15	2	AFR+EUR+EAS
chr8:104266899:G:A	1	0	0	AFR+EUR
chr8:129864189:T:A	2	5	1	AFR+EUR
chr9:93568217:A:G	2	4	1	AFR+EUR+EAS AFR+EUR
chr9:109045114:A:G	1	7	1	AFR+EUR+EAS EUR+AFR_tracts
chr9:138107414:T:C	1	3	0	AFR+EUR
chr10:21104875:G:T	1	0	0	AFR+EUR+EAS
chr10:101573514:C:T	1	0	0	AFR+EAS
chr10:102457658:C:T	2	7	1	AFR+EAS
chr10:102708826:A:G	3	96	0	AFR+EAS
chr10:102974855:T:C	3	43	1	AFR+EAS
chr10:103243964:T:G	2	36	1	AFR+EAS
chr10:122144041:T:C	2	23	1	AFR+EUR+EAS AFR+EUR EUR+AFR_tracts
chr11:46432763:A:C	2	2	2	AFR+EUR+EAS
chr11:46577698:G:C	2	2	2	AFR+EUR
chr11:57713151:C:A	2	36	0	AFR+EUR+EAS AFR+EUR
chr11:104802933:C:T	1	23	0	AFR+EUR+EAS EUR+AFR_tracts
chr11:112447928:C:G	2	6	1	AFR+EUR+EAS
chr11:124744061:G:A	2	15	1	AFR+EUR
chr12:23483645:T:C	1	0	0	AFR+EUR+EAS
chr12:74980324:C:T	2	3	1	AFR+EUR+EAS AFR+EUR
chr12:99087253:T:A	1	45	0	AFR+EUR+EAS AFR+EUR
chr12:122055072:T:C	7	11	7	AFR+EUR
chr12:122084705:C:T	4	27	3	AFR+EAS
chr12:122985100:G:T	1	9	0	AFR+EAS
chr12:123203937:T:G	1	18	0	AFR+EUR+EAS EUR+AFR_tracts
chr12:123235333:C:A	1	18	0	AFR+EUR
chr12:123296839:G:A	1	15	0	AFR+EAS
chr13:37748922:G:T	1	23	0	AFR+EUR+EAS
chr13:53717926:A:T	1	0	0	AFR+EUR+EAS
chr13:92728153:G:T	1	13	0	AFR+EUR
chr13:96245002:T:A	1	1	1	AFR+EUR+EAS
chr14:32833853:A:T	1	16	0	AFR+EUR+EAS AFR+EUR
chr14:33350476:G:T	1	0	0	AFR+EUR+EAS
chr14:84215772:G:C	1	27	0	AFR+EUR+EAS
chr15:43810130:G:A	4	11	3	AFR+EUR+EAS AFR+EUR EUR+AFR_tracts
chr15:58680796:G:A	1	2	1	AFR+EUR+EAS
chr15:61562464:G:A	2	2	2	AFR+EUR EUR+AFR_tracts
chr15:61570603:G:A	2	2	2	AFR+EUR+EAS
chr15:70298115:C:T	1	7	0	AFR+EUR EUR+AFR_tracts
chr15:82552642:C:A	1	44	0	AFR+EUR+EAS
chr15:82577391:T:A	1	44	0	AFR+EUR EUR+AFR_tracts
chr15:97757732:C:T	1	0	0	AFR+EUR
chr16:5769959:T:C	1	0	0	AFR+EUR+EAS
chr16:13657968:A:G	4	7	3	AFR+EUR
chr16:29943333:T:G	4	17	3	AFR+EUR+EAS
chr16:66774399:A:G	1	37	0	AFR+EUR+EAS
chr16:71338580:A:G	1	0	0	AFR+EUR+EAS AFR+EUR
chr17:19238913:C:T	3	7	3	AFR+EUR+EAS
chr17:19244992:A:G	3	7	3	AFR+EUR
chr17:46278268:C:A	2	10	1	AFR+EUR+EAS
chr17:63478937:C:G	1	8	0	AFR+EUR+EAS
chr18:59852986:G:A	1	1	1	Gn1 Gn3
chr19:2141944:A:G	1	23	0	AFR+EUR+EAS
chr19:30547313:A:C	1	0	0	AFR+EUR
chr22:41947769:C:A	6	27	5	AFR+EUR+EAS
chr22:41999238:C:G	4	5	4	AFR+EUR
chr22:44190019:T:A	1	15	0	AFR+EUR+EAS

### Sheet: Supplementary Table 20
Supplementary Table 20. Estimated PIP for SNPs in credible sets detected by SuSiE-X. For each SNP participating in a credible set detected in a given GWAS, its corresponding index, summary statistics, and PIP are displayed.
LOCUS_INDEX	SNP	cred_set	PIP
chr1:2441729:A:G	rs6687012	1	0.404534
chr1:2441729:A:G	rs6673880	1	0.159233
chr1:2441729:A:G	rs6688934	1	0.152584
chr1:2441729:A:G	rs6673661	1	0.149492
chr1:2441729:A:G	rs4648844	1	0.0668044
chr1:2441729:A:G	rs942820	1	0.0373592
chr1:2444405:T:G	rs6687012	1	0.404594
chr1:2444405:T:G	rs6673880	1	0.159217
chr1:2444405:T:G	rs6688934	1	0.152569
chr1:2444405:T:G	rs6673661	1	0.149477
chr1:2444405:T:G	rs4648844	1	0.0667967
chr1:2444405:T:G	rs942820	1	0.0373551
chr1:8358590:T:C	rs2252865	1	0.0815858
chr1:8358590:T:C	rs301798	1	0.0579221
chr1:8358590:T:C	rs10779702	1	0.0534492
chr1:8358590:T:C	rs302714	1	0.0494531
chr1:8358590:T:C	rs1058766	1	0.048049
chr1:8358590:T:C	rs13596	1	0.0476614
chr1:8358590:T:C	rs159962	1	0.0469396
chr1:8358590:T:C	rs11121172	1	0.0464927
chr1:8358590:T:C	rs894875	1	0.042504
chr1:8358590:T:C	rs301795	1	0.0401798
chr1:8358590:T:C	rs172531	1	0.0392364
chr1:8358590:T:C	rs301801	1	0.0359834
chr1:8358590:T:C	rs2708632	1	0.0345047
chr1:8358590:T:C	rs2784737	1	0.0322011
chr1:8358590:T:C	rs301789	1	0.0296986
chr1:8358590:T:C	rs301818	1	0.0293629
chr1:8358590:T:C	rs301796	1	0.0293187
chr1:8358590:T:C	rs159961	1	0.0276801
chr1:8358590:T:C	rs2708633	1	0.0255998
chr1:8358590:T:C	rs2708630	1	0.0255949
chr1:8358590:T:C	rs6678140	1	0.0253522
chr1:8358590:T:C	rs301797	1	0.0232106
chr1:8358590:T:C	rs2661863	1	0.0216685
chr1:8358590:T:C	rs302719	1	0.0198409
chr1:8358590:T:C	rs1763839	1	0.0176284
chr1:8358590:T:C	rs2120461	1	0.0149022
chr1:8358590:T:C	rs301792	1	0.0127043
chr1:8362616:T:C	rs2252865	1	0.0814784
chr1:8362616:T:C	rs301798	1	0.0578951
chr1:8362616:T:C	rs10779702	1	0.0533612
chr1:8362616:T:C	rs302714	1	0.0494505
chr1:8362616:T:C	rs1058766	1	0.0481414
chr1:8362616:T:C	rs13596	1	0.0476506
chr1:8362616:T:C	rs159962	1	0.0469374
chr1:8362616:T:C	rs11121172	1	0.0465807
chr1:8362616:T:C	rs894875	1	0.0424924
chr1:8362616:T:C	rs301795	1	0.0401658
chr1:8362616:T:C	rs172531	1	0.0392162
chr1:8362616:T:C	rs301801	1	0.035965
chr1:8362616:T:C	rs2708632	1	0.0345212
chr1:8362616:T:C	rs2784737	1	0.032216
chr1:8362616:T:C	rs301789	1	0.0296948
chr1:8362616:T:C	rs301818	1	0.0293921
chr1:8362616:T:C	rs301796	1	0.0293154
chr1:8362616:T:C	rs159961	1	0.0276755
chr1:8362616:T:C	rs2708630	1	0.0256094
chr1:8362616:T:C	rs2708633	1	0.025598
chr1:8362616:T:C	rs6678140	1	0.0253556
chr1:8362616:T:C	rs301797	1	0.0232071
chr1:8362616:T:C	rs2661863	1	0.0216789
chr1:8362616:T:C	rs302719	1	0.0198306
chr1:8362616:T:C	rs1763839	1	0.0176335
chr1:8362616:T:C	rs2120461	1	0.0149007
chr1:8362616:T:C	rs301792	1	0.0127016
chr1:8362616:T:C	rs1473497	2	0.258955
chr1:8362616:T:C	rs12565834	2	0.172625
chr1:8362616:T:C	rs10449318	2	0.147682
chr1:8362616:T:C	rs80046868	2	0.0679847
chr1:8362616:T:C	rs12142465	2	0.065378
chr1:8362616:T:C	rs11584036	2	0.0468249
chr1:8362616:T:C	rs12132135	2	0.0289504
chr1:8362616:T:C	rs9645401	2	0.0279467
chr1:8362616:T:C	rs12143547	2	0.0249644
chr1:8362616:T:C	rs11583580	2	0.020179
chr1:8362616:T:C	rs55819363	2	0.0196637
chr1:8362616:T:C	rs55985071	2	0.0180248
chr1:8362616:T:C	rs4908750	2	0.0156422
chr1:8362616:T:C	rs1473496	2	0.0155919
chr1:8362616:T:C	rs2289731	2	0.00788207
chr1:8362616:T:C	rs1889853	2	0.00740585
chr1:8362616:T:C	rs1889854	2	0.00682555
chr1:28810174:A:G	rs61787564	1	0.992376
chr1:28810174:A:G	rs3003632	2	0.649187
chr1:28810174:A:G	rs2985331	2	0.249892
chr1:28810174:A:G	rs2985326	2	0.0971738
chr1:28810174:A:G	rs4654321	3	0.138339
chr1:28810174:A:G	rs4654322	3	0.126947
chr1:28810174:A:G	rs419335	3	0.121731
chr1:28810174:A:G	rs4654375	3	0.113033
chr1:28810174:A:G	rs2236858	3	0.0841631
chr1:28810174:A:G	rs2236859	3	0.0835633
chr1:28810174:A:G	rs681301	3	0.0723965
chr1:28810174:A:G	rs590013	3	0.0714541
chr1:28810174:A:G	rs485621	3	0.07139
chr1:28810174:A:G	rs12092160	3	0.0203149
chr1:28810174:A:G	rs10753331	3	0.0157783
chr1:28810174:A:G	rs6669447	3	0.012395
chr1:28810174:A:G	rs4654376	3	0.00975574
chr1:28810174:A:G	rs760588	3	0.00971997
chr1:28812463:G:T	rs61787564	1	0.992281
chr1:28812463:G:T	rs3003632	2	0.649182
chr1:28812463:G:T	rs2985331	2	0.249913
chr1:28812463:G:T	rs2985326	2	0.0971669
chr1:28812463:G:T	rs4654321	3	0.138455
chr1:28812463:G:T	rs4654322	3	0.127046
chr1:28812463:G:T	rs419335	3	0.121721
chr1:28812463:G:T	rs4654375	3	0.113182
chr1:28812463:G:T	rs2236858	3	0.084107
chr1:28812463:G:T	rs2236859	3	0.0835674
chr1:28812463:G:T	rs681301	3	0.0724207
chr1:28812463:G:T	rs590013	3	0.0714809
chr1:28812463:G:T	rs485621	3	0.0714157
chr1:28812463:G:T	rs12092160	3	0.0203191
chr1:28812463:G:T	rs10753331	3	0.015774
chr1:28812463:G:T	rs6669447	3	0.0123919
chr1:28812463:G:T	rs4654376	3	0.00974167
chr1:28812463:G:T	rs760588	3	0.00970091
chr1:29954792:A:G	rs56335113	1	0.920115
chr1:29954792:A:G	rs12044736	1	0.0785131
chr1:35908222:C:G	rs581459	1	0.112372
chr1:35908222:C:G	rs2765013	1	0.0904774
chr1:35908222:C:G	rs12061838	1	0.0342565
chr1:35908222:C:G	rs11264203	1	0.0335255
chr1:35908222:C:G	rs12037102	1	0.0240391
chr1:35908222:C:G	rs558120	1	0.0226186
chr1:35908222:C:G	rs727005	1	0.0221433
chr1:35908222:C:G	rs11264213	1	0.0191738
chr1:35908222:C:G	rs11264211	1	0.0184555
chr1:35908222:C:G	rs11264194	1	0.0184181
chr1:35908222:C:G	rs72659664	1	0.0176048
chr1:35908222:C:G	rs12083902	1	0.0157737
chr1:35908222:C:G	rs72659661	1	0.0156938
chr1:35908222:C:G	rs603945	1	0.0156801
chr1:35908222:C:G	rs67906703	1	0.0156332
chr1:35908222:C:G	rs12562583	1	0.0156106
chr1:35908222:C:G	rs6661867	1	0.0156037
chr1:35908222:C:G	rs12038463	1	0.0154412
chr1:35908222:C:G	rs684594	1	0.0152381
chr1:35908222:C:G	rs6669654	1	0.0149766
chr1:35908222:C:G	rs6658453	1	0.0146615
chr1:35908222:C:G	rs7530222	1	0.0145285
chr1:35908222:C:G	rs619666	1	0.0136125
chr1:35908222:C:G	rs614235	1	0.0131701
chr1:35908222:C:G	rs659761	1	0.0131323
chr1:35908222:C:G	rs688191	1	0.0128148
chr1:35908222:C:G	rs16822339	1	0.0123755
chr1:35908222:C:G	rs685370	1	0.0120467
chr1:35908222:C:G	rs630364	1	0.0119871
chr1:35908222:C:G	rs538638	1	0.0119244
chr1:35908222:C:G	rs649152	1	0.0113092
chr1:35908222:C:G	rs811114	1	0.0111264
chr1:35908222:C:G	rs686650	1	0.0109828
chr1:35908222:C:G	rs625306	1	0.0108197
chr1:35908222:C:G	rs11263830	1	0.0107844
chr1:35908222:C:G	rs7542179	1	0.0100366
chr1:35908222:C:G	rs2791962	1	0.0099354
chr1:35908222:C:G	rs665521	1	0.0099226
chr1:35908222:C:G	rs688833	1	0.0098393
chr1:35908222:C:G	rs709309	1	0.00943331
chr1:35908222:C:G	rs10908411	1	0.00935816
chr1:35908222:C:G	rs6665591	1	0.00857731
chr1:35908222:C:G	rs10796876	1	0.0084883
chr1:35908222:C:G	rs663163	1	0.00832224
chr1:35908222:C:G	rs794222	1	0.00800471
chr1:35908222:C:G	rs653417	1	0.00786071
chr1:35908222:C:G	rs620956	1	0.00783706
chr1:35908222:C:G	rs2765012	1	0.00781641
chr1:35908222:C:G	rs12031138	1	0.00781331
chr1:35908222:C:G	rs636832	1	0.00778538
chr1:35908222:C:G	rs67641270	1	0.00775156
chr1:35908222:C:G	rs12041193	1	0.00766236
chr1:35908222:C:G	rs654688	1	0.00763581
chr1:35908222:C:G	rs661233	1	0.00732372
chr1:35908222:C:G	rs12023573	1	0.00729356
chr1:35908222:C:G	rs716925	1	0.00626929
chr1:35908222:C:G	rs515346	1	0.00626817
chr1:35908222:C:G	rs716926	1	0.0060455
chr1:35908222:C:G	rs11263843	1	0.00506297
chr1:35908222:C:G	rs644095	1	0.00372038
chr1:35908222:C:G	rs645864	1	0.00335586
chr1:35908222:C:G	rs591001	1	0.00326761
chr1:35908222:C:G	rs671816	1	0.00318054
chr1:35908222:C:G	rs11264206	1	0.00316065
chr1:35908222:C:G	rs636671	1	0.00275357
chr1:35908222:C:G	rs629773	1	0.00252543
chr1:35909509:C:T	rs581459	1	0.112308
chr1:35909509:C:T	rs2765013	1	0.0904392
chr1:35909509:C:T	rs12061838	1	0.034159
chr1:35909509:C:T	rs11264203	1	0.0334295
chr1:35909509:C:T	rs12037102	1	0.0239946
chr1:35909509:C:T	rs558120	1	0.0226825
chr1:35909509:C:T	rs727005	1	0.0221039
chr1:35909509:C:T	rs11264213	1	0.0191546
chr1:35909509:C:T	rs11264211	1	0.0184373
chr1:35909509:C:T	rs11264194	1	0.0183781
chr1:35909509:C:T	rs72659664	1	0.0175716
chr1:35909509:C:T	rs12083902	1	0.0157598
chr1:35909509:C:T	rs603945	1	0.0157056
chr1:35909509:C:T	rs72659661	1	0.0156663
chr1:35909509:C:T	rs67906703	1	0.0156067
chr1:35909509:C:T	rs12562583	1	0.0155845
chr1:35909509:C:T	rs6661867	1	0.015573
chr1:35909509:C:T	rs12038463	1	0.01541
chr1:35909509:C:T	rs684594	1	0.0152632
chr1:35909509:C:T	rs6669654	1	0.0149522
chr1:35909509:C:T	rs6658453	1	0.0146378
chr1:35909509:C:T	rs7530222	1	0.0144991
chr1:35909509:C:T	rs619666	1	0.013636
chr1:35909509:C:T	rs614235	1	0.0131775
chr1:35909509:C:T	rs659761	1	0.0131552
chr1:35909509:C:T	rs688191	1	0.0128247
chr1:35909509:C:T	rs16822339	1	0.0123517
chr1:35909509:C:T	rs685370	1	0.0120505
chr1:35909509:C:T	rs630364	1	0.012
chr1:35909509:C:T	rs538638	1	0.0119505
chr1:35909509:C:T	rs649152	1	0.011318
chr1:35909509:C:T	rs811114	1	0.0111353
chr1:35909509:C:T	rs686650	1	0.0109915
chr1:35909509:C:T	rs625306	1	0.0108296
chr1:35909509:C:T	rs11263830	1	0.0107932
chr1:35909509:C:T	rs7542179	1	0.0100471
chr1:35909509:C:T	rs2791962	1	0.00994391
chr1:35909509:C:T	rs665521	1	0.00993127
chr1:35909509:C:T	rs688833	1	0.00984853
chr1:35909509:C:T	rs709309	1	0.00944277
chr1:35909509:C:T	rs10908411	1	0.00935464
chr1:35909509:C:T	rs6665591	1	0.00858844
chr1:35909509:C:T	rs10796876	1	0.00849624
chr1:35909509:C:T	rs663163	1	0.00832701
chr1:35909509:C:T	rs794222	1	0.0080128
chr1:35909509:C:T	rs653417	1	0.0078689
chr1:35909509:C:T	rs620956	1	0.00784516
chr1:35909509:C:T	rs2765012	1	0.00782466
chr1:35909509:C:T	rs12031138	1	0.00782133
chr1:35909509:C:T	rs636832	1	0.0077934
chr1:35909509:C:T	rs67641270	1	0.00775941
chr1:35909509:C:T	rs12041193	1	0.00767041
chr1:35909509:C:T	rs654688	1	0.00764311
chr1:35909509:C:T	rs661233	1	0.00733173
chr1:35909509:C:T	rs12023573	1	0.00728825
chr1:35909509:C:T	rs515346	1	0.00629329
chr1:35909509:C:T	rs716925	1	0.0062768
chr1:35909509:C:T	rs716926	1	0.00605295
chr1:35909509:C:T	rs11263843	1	0.00506994
chr1:35909509:C:T	rs644095	1	0.00372813
chr1:35909509:C:T	rs645864	1	0.00336157
chr1:35909509:C:T	rs591001	1	0.00328112
chr1:35909509:C:T	rs671816	1	0.00319107
chr1:35909509:C:T	rs11264206	1	0.00317104
chr1:35909509:C:T	rs636671	1	0.00276338
chr1:35909509:C:T	rs629773	1	0.00253325
chr1:43634413:G:A	rs11210892	1	0.583799
chr1:43634413:G:A	rs499257	1	0.172617
chr1:43634413:G:A	rs2970610	1	0.155395
chr1:43634413:G:A	rs603542	1	0.0552884
chr1:49887458:G:A	rs6588355	1	0.119486
chr1:49887458:G:A	rs10749685	1	0.112081
chr1:49887458:G:A	rs12137651	1	0.0905703
chr1:49887458:G:A	rs12128108	1	0.0873823
chr1:49887458:G:A	rs68007327	1	0.0865257
chr1:49887458:G:A	rs11205658	1	0.0700733
chr1:49887458:G:A	rs55830141	1	0.0693225
chr1:49887458:G:A	rs11205661	1	0.0671418
chr1:49887458:G:A	rs12407318	1	0.0664572
chr1:49887458:G:A	rs56184305	1	0.0652046
chr1:49887458:G:A	rs11205659	1	0.0549946
chr1:49887458:G:A	rs1474910	1	0.0291968
chr1:49887458:G:A	rs4259707	1	0.0163206
chr1:49887458:G:A	rs61785503	1	0.0150199
chr1:49887458:G:A	rs12137221	1	0.013842
chr1:60582428:C:T	rs3900555	1	1
chr1:60582428:C:T	rs3900556	2	0.512643
chr1:60582428:C:T	rs10218679	2	0.487356
chr1:60582428:C:T	rs484743	3	0.620778
chr1:60582428:C:T	rs3015338	3	0.379221
chr1:60597553:G:A	rs3900555	1	1
chr1:60597553:G:A	rs3900556	2	0.514427
chr1:60597553:G:A	rs10218679	2	0.485572
chr1:60597553:G:A	rs484743	3	0.616475
chr1:60597553:G:A	rs3015338	3	0.383524
chr1:65855510:A:G	rs6588168	1	0.196765
chr1:65855510:A:G	rs2801576	1	0.137296
chr1:65855510:A:G	rs2840676	1	0.129069
chr1:65855510:A:G	rs4609402	1	0.0778547
chr1:65855510:A:G	rs6698162	1	0.0748672
chr1:65855510:A:G	rs12081185	1	0.0731591
chr1:65855510:A:G	rs12065338	1	0.0700593
chr1:65855510:A:G	rs6684621	1	0.0380492
chr1:65855510:A:G	rs4133072	1	0.035756
chr1:65855510:A:G	rs4347184	1	0.0336985
chr1:65855510:A:G	rs10789204	1	0.0334671
chr1:65855510:A:G	rs4077431	1	0.0317373
chr1:65855510:A:G	rs10127957	1	0.0313383
chr1:65860361:G:C	rs6588168	1	0.216387
chr1:65860361:G:C	rs2840676	1	0.14245
chr1:65860361:G:C	rs2801576	1	0.141407
chr1:65860361:G:C	rs4609402	1	0.0818217
chr1:65860361:G:C	rs6698162	1	0.0784469
chr1:65860361:G:C	rs12065338	1	0.0737656
chr1:65860361:G:C	rs12081185	1	0.0569882
chr1:65860361:G:C	rs6684621	1	0.0386106
chr1:65860361:G:C	rs10789204	1	0.0342029
chr1:65860361:G:C	rs4133072	1	0.0274288
chr1:65860361:G:C	rs4347184	1	0.0258056
chr1:65860361:G:C	rs4077431	1	0.023787
chr1:65860361:G:C	rs10127957	1	0.0234372
chr1:71660705:A:C	rs2422014	1	0.276379
chr1:71660705:A:C	rs1121296	1	0.240637
chr1:71660705:A:C	rs10789321	1	0.13536
chr1:71660705:A:C	rs7521469	1	0.075496
chr1:71660705:A:C	rs10889924	1	0.060269
chr1:71660705:A:C	rs4650118	1	0.0267828
chr1:71660705:A:C	rs12040455	1	0.0202883
chr1:71660705:A:C	rs6659689	1	0.0171261
chr1:71660705:A:C	rs10789322	1	0.0141601
chr1:71660705:A:C	rs10789327	1	0.00583513
chr1:71660705:A:C	rs10889932	1	0.0053505
chr1:71660705:A:C	rs10889930	1	0.00473848
chr1:71660705:A:C	rs11209830	1	0.00453943
chr1:71660705:A:C	rs6689643	1	0.00441565
chr1:71660705:A:C	rs11209817	1	0.00432175
chr1:71660705:A:C	rs11209836	1	0.00395425
chr1:71660705:A:C	rs11209834	1	0.00375992
chr1:71660705:A:C	rs10789325	1	0.00304753
chr1:71660705:A:C	rs6700133	1	0.0030416
chr1:71660705:A:C	rs7549834	1	0.00287463
chr1:71660705:A:C	rs12740031	1	0.0028552
chr1:71660705:A:C	rs11209833	1	0.00269673
chr1:71660705:A:C	rs12759771	1	0.00269068
chr1:71660705:A:C	rs10789326	1	0.00268609
chr1:71660705:A:C	rs12563509	1	0.00264254
chr1:71660705:A:C	rs4649942	1	0.00256335
chr1:71660705:A:C	rs4147264	1	0.00253877
chr1:71660705:A:C	rs6424439	1	0.0025143
chr1:71660705:A:C	rs6424440	1	0.00247563
chr1:71660705:A:C	rs12120769	1	0.00246895
chr1:71660705:A:C	rs2422016	1	0.00246684
chr1:71660705:A:C	rs6424438	1	0.0024665
chr1:71660705:A:C	rs1380481	1	0.0024105
chr1:71660705:A:C	rs1459793	1	0.00238954
chr1:71660705:A:C	rs479582	1	0.00221727
chr1:71687651:T:C	rs2422014	1	0.298354
chr1:71687651:T:C	rs10789321	1	0.258418
chr1:71687651:T:C	rs7521469	1	0.0933195
chr1:71687651:T:C	rs1121296	1	0.0772915
chr1:71687651:T:C	rs4650118	1	0.0742826
chr1:71687651:T:C	rs10889924	1	0.0683819
chr1:71687651:T:C	rs12040455	1	0.0461718
chr1:71687651:T:C	rs6659689	1	0.0420843
chr1:73302683:C:A	rs11580539	1	0.0351832
chr1:73302683:C:A	rs3964487	1	0.0258196
chr1:73302683:C:A	rs12044079	1	0.0229922
chr1:73302683:C:A	rs12127629	1	0.0215801
chr1:73302683:C:A	rs11807366	1	0.0214901
chr1:73302683:C:A	rs12135094	1	0.0211198
chr1:73302683:C:A	rs6673919	1	0.0209428
chr1:73302683:C:A	rs11210221	1	0.0203819
chr1:73302683:C:A	rs11210219	1	0.0202099
chr1:73302683:C:A	rs6671203	1	0.0198375
chr1:73302683:C:A	rs10789370	1	0.0197248
chr1:73302683:C:A	rs11210220	1	0.0194707
chr1:73302683:C:A	rs6671130	1	0.0191299
chr1:73302683:C:A	rs10465817	1	0.0186826
chr1:73302683:C:A	rs1923236	1	0.0184042
chr1:73302683:C:A	rs1923233	1	0.0183507
chr1:73302683:C:A	rs4523481	1	0.0183384
chr1:73302683:C:A	rs1923234	1	0.01818
chr1:73302683:C:A	rs11210222	1	0.018067
chr1:73302683:C:A	rs7534840	1	0.0173145
chr1:73302683:C:A	rs12120214	1	0.0171565
chr1:73302683:C:A	rs10159196	1	0.016738
chr1:73302683:C:A	rs1885249	1	0.0166069
chr1:73302683:C:A	rs6704376	1	0.0164846
chr1:73302683:C:A	rs1416269	1	0.0163686
chr1:73302683:C:A	rs1856410	1	0.0160382
chr1:73302683:C:A	rs1923230	1	0.0158979
chr1:73302683:C:A	rs1416268	1	0.0157902
chr1:73302683:C:A	rs1338645	1	0.0156939
chr1:73302683:C:A	rs11210224	1	0.0151952
chr1:73302683:C:A	rs11805871	1	0.0150957
chr1:73302683:C:A	rs11809098	1	0.0150659
chr1:73302683:C:A	rs1923238	1	0.0148852
chr1:73302683:C:A	rs6701544	1	0.0148609
chr1:73302683:C:A	rs1338651	1	0.0146495
chr1:73302683:C:A	rs11210226	1	0.0142097
chr1:73302683:C:A	rs11210227	1	0.0140453
chr1:73302683:C:A	rs1475064	1	0.013953
chr1:73302683:C:A	rs11210229	1	0.0137652
chr1:73302683:C:A	rs10890039	1	0.0137524
chr1:73302683:C:A	rs1338654	1	0.0136731
chr1:73302683:C:A	rs11809486	1	0.0134992
chr1:73302683:C:A	rs34547319	1	0.0133676
chr1:73302683:C:A	rs11805813	1	0.0133032
chr1:73302683:C:A	rs11809026	1	0.013263
chr1:73302683:C:A	rs1984201	1	0.0131177
chr1:73302683:C:A	rs12731986	1	0.0130657
chr1:73302683:C:A	rs55994666	1	0.0125811
chr1:73302683:C:A	rs11800984	1	0.0122365
chr1:73302683:C:A	rs6696623	1	0.0122296
chr1:73302683:C:A	rs11210274	1	0.0121986
chr1:73302683:C:A	rs6689493	1	0.0119518
chr1:73302683:C:A	rs6704461	1	0.0119257
chr1:73302683:C:A	rs11210225	1	0.0107058
chr1:73302683:C:A	rs12035848	1	0.0104639
chr1:73302683:C:A	rs7547059	1	0.0100673
chr1:73302683:C:A	rs12043387	1	0.00975033
chr1:73302683:C:A	rs6671002	1	0.00964534
chr1:73302683:C:A	rs5015578	1	0.00959838
chr1:73302683:C:A	rs5015579	1	0.0093368
chr1:73302683:C:A	rs6669843	2	0.0389132
chr1:73302683:C:A	rs4998957	2	0.0388177
chr1:73302683:C:A	rs1416266	2	0.0358359
chr1:73302683:C:A	rs4636406	2	0.035228
chr1:73302683:C:A	rs12562533	2	0.034774
chr1:73302683:C:A	rs12569115	2	0.0346211
chr1:73302683:C:A	rs1538375	2	0.0345565
chr1:73302683:C:A	rs1538376	2	0.0337052
chr1:73302683:C:A	rs12565386	2	0.0307348
chr1:73302683:C:A	rs12718437	2	0.0247105
chr1:73302683:C:A	rs11210261	2	0.0222919
chr1:73302683:C:A	rs7521446	2	0.0215165
chr1:73302683:C:A	rs61765513	2	0.0210592
chr1:73302683:C:A	rs10493518	2	0.0206141
chr1:73302683:C:A	rs11210237	2	0.0200998
chr1:73302683:C:A	rs11210263	2	0.020032
chr1:73302683:C:A	rs1338656	2	0.0193057
chr1:73302683:C:A	rs61765512	2	0.0191889
chr1:73302683:C:A	rs4113049	2	0.0186811
chr1:73302683:C:A	rs7553998	2	0.018308
chr1:73302683:C:A	rs1338647	2	0.0182267
chr1:73302683:C:A	rs11210232	2	0.0180912
chr1:73302683:C:A	rs11210236	2	0.0179654
chr1:73302683:C:A	rs10465869	2	0.0178921
chr1:73302683:C:A	rs1338649	2	0.0178547
chr1:73302683:C:A	rs1338650	2	0.017852
chr1:73302683:C:A	rs10465868	2	0.0177407
chr1:73302683:C:A	rs12037168	2	0.0176272
chr1:73302683:C:A	rs12747728	2	0.0176067
chr1:73302683:C:A	rs1416274	2	0.0174018
chr1:73302683:C:A	rs4354497	2	0.0173499
chr1:73302683:C:A	rs1361244	2	0.0172332
chr1:73302683:C:A	rs4406595	2	0.0168239
chr1:73302683:C:A	rs11210235	2	0.0165034
chr1:73302683:C:A	rs10493517	2	0.016277
chr1:73302683:C:A	rs1885250	2	0.0162625
chr1:73302683:C:A	rs11210257	2	0.0159488
chr1:73302683:C:A	rs1885251	2	0.0158675
chr1:73302683:C:A	rs11210259	2	0.0148386
chr1:73302683:C:A	rs12033505	2	0.0140847
chr1:73302683:C:A	rs1923243	2	0.0131563
chr1:73302683:C:A	rs11210244	2	0.0127799
chr1:73302683:C:A	rs4287126	2	0.012761
chr1:73302683:C:A	rs12754690	2	0.012732
chr1:73302683:C:A	rs4113050	2	0.0117698
chr1:73302683:C:A	rs1572668	2	0.011655
chr1:73335949:A:G	rs11580539	1	0.039596
chr1:73335949:A:G	rs1475064	1	0.0260098
chr1:73335949:A:G	rs11807366	1	0.0247054
chr1:73335949:A:G	rs12731986	1	0.023789
chr1:73335949:A:G	rs3964487	1	0.0221994
chr1:73335949:A:G	rs12044079	1	0.0210047
chr1:73335949:A:G	rs12035848	1	0.0202938
chr1:73335949:A:G	rs4523481	1	0.0202929
chr1:73335949:A:G	rs12127629	1	0.0197415
chr1:73335949:A:G	rs12135094	1	0.0193862
chr1:73335949:A:G	rs6673919	1	0.0192685
chr1:73335949:A:G	rs1885249	1	0.0191965
chr1:73335949:A:G	rs12043387	1	0.0191446
chr1:73335949:A:G	rs1416269	1	0.0188936
chr1:73335949:A:G	rs11210221	1	0.0186601
chr1:73335949:A:G	rs11210219	1	0.0185114
chr1:73335949:A:G	rs1416268	1	0.0182238
chr1:73335949:A:G	rs6671203	1	0.0180893
chr1:73335949:A:G	rs10789370	1	0.0180723
chr1:73335949:A:G	rs11210220	1	0.0178278
chr1:73335949:A:G	rs6671130	1	0.017582
chr1:73335949:A:G	rs1923236	1	0.0170273
chr1:73335949:A:G	rs1923233	1	0.0169349
chr1:73335949:A:G	rs1923234	1	0.0167679
chr1:73335949:A:G	rs11210222	1	0.0166076
chr1:73335949:A:G	rs10159196	1	0.0163925
chr1:73335949:A:G	rs12120214	1	0.0158553
chr1:73335949:A:G	rs6704376	1	0.0149643
chr1:73335949:A:G	rs1923230	1	0.0147518
chr1:73335949:A:G	rs1856410	1	0.0146591
chr1:73335949:A:G	rs1338651	1	0.0143584
chr1:73335949:A:G	rs11210224	1	0.0143191
chr1:73335949:A:G	rs11805871	1	0.0137449
chr1:73335949:A:G	rs6701544	1	0.0137341
chr1:73335949:A:G	rs11809098	1	0.0137155
chr1:73335949:A:G	rs10465817	1	0.0137082
chr1:73335949:A:G	rs1338645	1	0.0135571
chr1:73335949:A:G	rs1923238	1	0.0135379
chr1:73335949:A:G	rs7534840	1	0.0131752
chr1:73335949:A:G	rs11210226	1	0.0130074
chr1:73335949:A:G	rs1338654	1	0.0125503
chr1:73335949:A:G	rs11210229	1	0.0125109
chr1:73335949:A:G	rs34547319	1	0.0122761
chr1:73335949:A:G	rs11210227	1	0.0122076
chr1:73335949:A:G	rs11805813	1	0.0121923
chr1:73335949:A:G	rs11809026	1	0.0121527
chr1:73335949:A:G	rs10890039	1	0.0119662
chr1:73335949:A:G	rs1984201	1	0.0119239
chr1:73335949:A:G	rs11809486	1	0.0116887
chr1:73335949:A:G	rs55994666	1	0.0114657
chr1:73335949:A:G	rs6696623	1	0.0110908
chr1:73335949:A:G	rs6704461	1	0.010994
chr1:73335949:A:G	rs6689493	1	0.0107817
chr1:73335949:A:G	rs11210225	1	0.0101855
chr1:73335949:A:G	rs11210274	1	0.0092853
chr1:73335949:A:G	rs11800984	1	0.00928346
chr1:73335949:A:G	rs1923231	1	0.00865664
chr1:73335949:A:G	rs5015578	1	0.00862454
chr1:73335949:A:G	rs7547059	1	0.00845589
chr1:73335949:A:G	rs5015579	1	0.00834801
chr1:73335949:A:G	rs7515828	1	0.00825343
chr1:73335949:A:G	rs7546987	1	0.00705595
chr1:73335949:A:G	rs12718437	2	0.0496791
chr1:73335949:A:G	rs7521446	2	0.0430075
chr1:73335949:A:G	rs10493518	2	0.0423379
chr1:73335949:A:G	rs61765513	2	0.0415772
chr1:73335949:A:G	rs11210237	2	0.0396076
chr1:73335949:A:G	rs1338656	2	0.0374994
chr1:73335949:A:G	rs61765512	2	0.0371083
chr1:73335949:A:G	rs11210232	2	0.0353975
chr1:73335949:A:G	rs1338650	2	0.0353421
chr1:73335949:A:G	rs10465869	2	0.0342155
chr1:73335949:A:G	rs11210236	2	0.0340414
chr1:73335949:A:G	rs7553998	2	0.0339711
chr1:73335949:A:G	rs10465868	2	0.0334839
chr1:73335949:A:G	rs1338647	2	0.0333848
chr1:73335949:A:G	rs1338649	2	0.0327567
chr1:73335949:A:G	rs4354497	2	0.032529
chr1:73335949:A:G	rs1416274	2	0.0325239
chr1:73335949:A:G	rs1885250	2	0.0311886
chr1:73335949:A:G	rs10493517	2	0.0309508
chr1:73335949:A:G	rs11210235	2	0.0301999
chr1:73335949:A:G	rs1885251	2	0.0301682
chr1:73335949:A:G	rs1361244	2	0.0295772
chr1:73335949:A:G	rs11210261	2	0.029244
chr1:73335949:A:G	rs11210263	2	0.0254897
chr1:73335949:A:G	rs1923243	2	0.0236853
chr1:73335949:A:G	rs11210257	2	0.0181139
chr1:73335949:A:G	rs11210259	2	0.0168236
chr1:73335949:A:G	rs4369181	2	0.0145059
chr1:73335949:A:G	rs12754690	2	0.0135971
chr1:73335949:A:G	rs1316718	2	0.0103814
chr1:73335949:A:G	rs4998957	2	0.00515153
chr1:73335949:A:G	rs12565386	2	0.00487261
chr1:73335949:A:G	rs6669843	2	0.00474075
chr1:73335949:A:G	rs4636406	2	0.00468681
chr1:95111741:T:C	rs1023330	1	0.371104
chr1:95111741:T:C	rs4950083	1	0.302235
chr1:95111741:T:C	rs4950077	1	0.200733
chr1:95111741:T:C	rs12563424	1	0.0630612
chr1:95111741:T:C	rs4245670	1	0.0620697
chr1:95111741:T:C	rs2068336	2	0.970648
chr1:96683177:C:T	rs12032101	1	0.0323
chr1:96683177:C:T	rs1496116	1	0.0242847
chr1:96683177:C:T	rs12044927	1	0.020867
chr1:96683177:C:T	rs1575799	1	0.0207421
chr1:96683177:C:T	rs7553851	1	0.0207043
chr1:96683177:C:T	rs6659501	1	0.0193824
chr1:96683177:C:T	rs7528506	1	0.0191632
chr1:96683177:C:T	rs12027165	1	0.0188
chr1:96683177:C:T	rs59012322	1	0.0187868
chr1:96683177:C:T	rs61590599	1	0.0186251
chr1:96683177:C:T	rs11165695	1	0.01836
chr1:96683177:C:T	rs6682850	1	0.0182826
chr1:96683177:C:T	rs2021638	1	0.0178641
chr1:96683177:C:T	rs7551074	1	0.0178594
chr1:96683177:C:T	rs59088951	1	0.0178012
chr1:96683177:C:T	rs11165690	1	0.0178001
chr1:96683177:C:T	rs11165694	1	0.0175005
chr1:96683177:C:T	rs11165696	1	0.0171011
chr1:96683177:C:T	rs59519965	1	0.0170813
chr1:96683177:C:T	rs7545022	1	0.0167707
chr1:96683177:C:T	rs12024617	1	0.0165396
chr1:96683177:C:T	rs7520547	1	0.0160371
chr1:96683177:C:T	rs1591866	1	0.0159657
chr1:96683177:C:T	rs7520549	1	0.0159333
chr1:96683177:C:T	rs17115625	1	0.0158131
chr1:96683177:C:T	rs12071951	1	0.0157801
chr1:96683177:C:T	rs10875029	1	0.0153341
chr1:96683177:C:T	rs2132427	1	0.0153184
chr1:96683177:C:T	rs61789521	1	0.0152912
chr1:96683177:C:T	rs7413681	1	0.0150746
chr1:96683177:C:T	rs12042074	1	0.0144252
chr1:96683177:C:T	rs1409057	1	0.0142664
chr1:96683177:C:T	rs12042148	1	0.0142317
chr1:96683177:C:T	rs12045373	1	0.0140477
chr1:96683177:C:T	rs12041285	1	0.0139814
chr1:96683177:C:T	rs12043027	1	0.013649
chr1:96683177:C:T	rs7525442	1	0.0136438
chr1:96683177:C:T	rs12044507	1	0.0135991
chr1:96683177:C:T	rs67810042	1	0.0133864
chr1:96683177:C:T	rs67937490	1	0.0130952
chr1:96683177:C:T	rs7520670	1	0.0130138
chr1:96683177:C:T	rs6688086	1	0.0130043
chr1:96683177:C:T	rs6672485	1	0.0129152
chr1:96683177:C:T	rs66604930	1	0.0127634
chr1:96683177:C:T	rs61787925	1	0.0127591
chr1:96683177:C:T	rs2023601	1	0.0127538
chr1:96683177:C:T	rs59274111	1	0.0127289
chr1:96683177:C:T	rs61787926	1	0.012584
chr1:96683177:C:T	rs61787927	1	0.0122576
chr1:96683177:C:T	rs58139858	1	0.0120353
chr1:96683177:C:T	rs6659919	1	0.0117441
chr1:96683177:C:T	rs6672509	1	0.0115103
chr1:96683177:C:T	rs12027934	1	0.0107324
chr1:96683177:C:T	rs12031128	1	0.0103168
chr1:96683177:C:T	rs11165725	1	0.00869186
chr1:96683177:C:T	rs12097731	1	0.00756065
chr1:96683177:C:T	rs4518961	1	0.00711432
chr1:96683177:C:T	rs7541173	1	0.00701645
chr1:96683177:C:T	rs6699242	1	0.00627095
chr1:96683177:C:T	rs61789528	1	0.00619077
chr1:96683177:C:T	rs12024107	1	0.00545437
chr1:96683177:C:T	rs12035927	1	0.00540362
chr1:96683177:C:T	rs7542967	1	0.00522293
chr1:96683177:C:T	rs12083632	1	0.00516817
chr1:96683177:C:T	rs12075245	1	0.00496158
chr1:96683177:C:T	rs2088253	1	0.00469155
chr1:96683177:C:T	rs7521087	1	0.00450172
chr1:96683177:C:T	rs7517818	1	0.00445276
chr1:96683177:C:T	rs6699932	1	0.00436267
chr1:96683177:C:T	rs61787929	1	0.00412162
chr1:96683177:C:T	rs61786385	1	0.00403769
chr1:97332630:A:G	rs10875076	1	0.0947121
chr1:97332630:A:G	rs6701322	1	0.0914888
chr1:97332630:A:G	rs72728416	1	0.084678
chr1:97332630:A:G	rs12063370	1	0.0749037
chr1:97332630:A:G	rs7523609	1	0.0708251
chr1:97332630:A:G	rs72728414	1	0.0523874
chr1:97332630:A:G	rs12566907	1	0.0485033
chr1:97332630:A:G	rs12407539	1	0.0420774
chr1:97332630:A:G	rs1890138	1	0.0411407
chr1:97332630:A:G	rs10875073	1	0.03365
chr1:97332630:A:G	rs12032384	1	0.0329785
chr1:97332630:A:G	rs74105107	1	0.0317634
chr1:97332630:A:G	rs12411169	1	0.0280818
chr1:97332630:A:G	rs36025579	1	0.0229928
chr1:97332630:A:G	rs12089260	1	0.0206287
chr1:97332630:A:G	rs7540201	1	0.0200671
chr1:97332630:A:G	rs11165856	1	0.0198119
chr1:97332630:A:G	rs11165855	1	0.0194543
chr1:97332630:A:G	rs1415683	1	0.0189887
chr1:97332630:A:G	rs4319377	1	0.0189713
chr1:97332630:A:G	rs7541618	1	0.0175272
chr1:97332630:A:G	rs12565467	1	0.0168751
chr1:97332630:A:G	rs12568621	1	0.0151012
chr1:97332630:A:G	rs6693628	1	0.0137004
chr1:97332630:A:G	rs12046771	1	0.0108372
chr1:97332630:A:G	rs6690816	1	0.0102638
chr1:97366209:T:C	rs10875076	1	0.0946783
chr1:97366209:T:C	rs6701322	1	0.0914745
chr1:97366209:T:C	rs72728416	1	0.0846874
chr1:97366209:T:C	rs12063370	1	0.0750581
chr1:97366209:T:C	rs7523609	1	0.0707994
chr1:97366209:T:C	rs72728414	1	0.0523849
chr1:97366209:T:C	rs12566907	1	0.0485036
chr1:97366209:T:C	rs12407539	1	0.0420873
chr1:97366209:T:C	rs1890138	1	0.0411175
chr1:97366209:T:C	rs10875073	1	0.033738
chr1:97366209:T:C	rs12032384	1	0.0329501
chr1:97366209:T:C	rs74105107	1	0.0318459
chr1:97366209:T:C	rs12411169	1	0.0280729
chr1:97366209:T:C	rs36025579	1	0.0230001
chr1:97366209:T:C	rs12089260	1	0.0206169
chr1:97366209:T:C	rs7540201	1	0.0200553
chr1:97366209:T:C	rs11165856	1	0.0198044
chr1:97366209:T:C	rs11165855	1	0.0194489
chr1:97366209:T:C	rs1415683	1	0.0189721
chr1:97366209:T:C	rs4319377	1	0.0189646
chr1:97366209:T:C	rs7541618	1	0.0175205
chr1:97366209:T:C	rs12565467	1	0.0168604
chr1:97366209:T:C	rs12568621	1	0.015079
chr1:97366209:T:C	rs6693628	1	0.013649
chr1:97366209:T:C	rs12046771	1	0.0108544
chr1:97366209:T:C	rs6690816	1	0.0102571
chr1:97931291:C:T	rs4950119	1	0.204741
chr1:97931291:C:T	rs2802535	1	0.190949
chr1:97931291:C:T	rs4292998	1	0.150476
chr1:97931291:C:T	rs2660304	1	0.110473
chr1:97931291:C:T	rs1702294	1	0.0900672
chr1:97931291:C:T	rs1782810	1	0.0790327
chr1:97931291:C:T	rs1625579	1	0.0720731
chr1:97931291:C:T	rs1198572	1	0.0315645
chr1:97931291:C:T	rs1198582	1	0.0141876
chr1:97931291:C:T	rs1782818	1	0.00672101
chr1:98025692:A:C	rs4950119	1	0.205122
chr1:98025692:A:C	rs2802535	1	0.190837
chr1:98025692:A:C	rs4292998	1	0.150335
chr1:98025692:A:C	rs2660304	1	0.110389
chr1:98025692:A:C	rs1702294	1	0.0899547
chr1:98025692:A:C	rs1782810	1	0.0789502
chr1:98025692:A:C	rs1625579	1	0.0720346
chr1:98025692:A:C	rs1198572	1	0.0315543
chr1:98025692:A:C	rs1198582	1	0.0142153
chr1:98025692:A:C	rs1782818	1	0.00674765
chr1:98087276:A:T	rs4950119	1	0.205125
chr1:98087276:A:T	rs2802535	1	0.190858
chr1:98087276:A:T	rs4292998	1	0.150358
chr1:98087276:A:T	rs2660304	1	0.110379
chr1:98087276:A:T	rs1702294	1	0.0899504
chr1:98087276:A:T	rs1782810	1	0.0789592
chr1:98087276:A:T	rs1625579	1	0.0720423
chr1:98087276:A:T	rs1198572	1	0.0315513
chr1:98087276:A:T	rs1198582	1	0.0142065
chr1:98087276:A:T	rs1782818	1	0.00674346
chr1:115192570:A:G	rs10858066	1	0.293427
chr1:115192570:A:G	rs6663097	1	0.283592
chr1:115192570:A:G	rs6663098	1	0.271137
chr1:115192570:A:G	rs195198	1	0.134742
chr1:153863687:G:A	rs10127983	1	0.0555065
chr1:153863687:G:A	rs11264620	1	0.0318799
chr1:153863687:G:A	rs11586075	1	0.0309566
chr1:153863687:G:A	rs111689685	1	0.0297563
chr1:153863687:G:A	rs7552274	1	0.0244337
chr1:153863687:G:A	rs11583152	1	0.0234951
chr1:153863687:G:A	rs8450	1	0.0213636
chr1:153863687:G:A	rs946682	1	0.020673
chr1:153863687:G:A	rs10559	1	0.0200178
chr1:153863687:G:A	rs4520447	1	0.0188445
chr1:153863687:G:A	rs12042989	1	0.0187922
chr1:153863687:G:A	rs4845578	1	0.018508
chr1:153863687:G:A	rs34805562	1	0.0182565
chr1:153863687:G:A	rs12022158	1	0.0179941
chr1:153863687:G:A	rs12401565	1	0.0177893
chr1:153863687:G:A	rs11264532	1	0.0175984
chr1:153863687:G:A	rs11586593	1	0.0164866
chr1:153863687:G:A	rs6427329	1	0.0162683
chr1:153863687:G:A	rs61219911	1	0.0160719
chr1:153863687:G:A	rs58095661	1	0.01567
chr1:153863687:G:A	rs10908558	1	0.0156255
chr1:153863687:G:A	rs59678326	1	0.0153983
chr1:153863687:G:A	rs11264619	1	0.0152346
chr1:153863687:G:A	rs60150125	1	0.0149554
chr1:153863687:G:A	rs1572788	1	0.014783
chr1:153863687:G:A	rs12406003	1	0.014524
chr1:153863687:G:A	rs3748848	1	0.0143809
chr1:153863687:G:A	rs3748849	1	0.0143046
chr1:153863687:G:A	rs4595397	1	0.0136359
chr1:153863687:G:A	rs4845357	1	0.013383
chr1:153863687:G:A	rs10796968	1	0.0131355
chr1:153863687:G:A	rs4845358	1	0.0130178
chr1:153863687:G:A	rs11264680	1	0.0125537
chr1:153863687:G:A	rs3791187	1	0.0125143
chr1:153863687:G:A	rs7537691	1	0.012087
chr1:153863687:G:A	rs6680140	1	0.0116375
chr1:153863687:G:A	rs12041920	1	0.010768
chr1:153863687:G:A	rs1110165	1	0.0107453
chr1:153863687:G:A	rs11586830	1	0.0103459
chr1:153863687:G:A	rs12403956	1	0.00993008
chr1:153863687:G:A	rs6700451	1	0.00960048
chr1:153863687:G:A	rs59308681	1	0.00934725
chr1:153863687:G:A	rs4845576	1	0.00904666
chr1:153863687:G:A	rs4845585	1	0.00894073
chr1:153863687:G:A	rs4845583	1	0.0087291
chr1:153863687:G:A	rs12032914	1	0.00864529
chr1:153863687:G:A	rs6671132	1	0.00863446
chr1:153863687:G:A	rs12033835	1	0.00861668
chr1:153863687:G:A	rs4508047	1	0.00860304
chr1:153863687:G:A	rs12028398	1	0.00855067
chr1:153863687:G:A	rs11577942	1	0.00851723
chr1:153863687:G:A	rs12567313	1	0.00846828
chr1:153863687:G:A	rs11264567	1	0.00846037
chr1:153863687:G:A	rs11587151	1	0.0083987
chr1:153863687:G:A	rs11591134	1	0.00835897
chr1:153863687:G:A	rs11589857	1	0.00827809
chr1:153863687:G:A	rs11264559	1	0.00824059
chr1:153863687:G:A	rs12022730	1	0.00823776
chr1:153863687:G:A	rs72694231	1	0.00790183
chr1:153863687:G:A	rs112874207	1	0.00788469
chr1:153863687:G:A	rs12409811	1	0.00780402
chr1:153863687:G:A	rs72694220	1	0.00757845
chr1:153863687:G:A	rs7512766	1	0.00747618
chr1:153863687:G:A	rs11590099	1	0.00730899
chr1:153863687:G:A	rs4363451	1	0.00708279
chr1:153863687:G:A	rs11581644	1	0.00685851
chr1:153863687:G:A	rs113422987	1	0.0064416
chr1:153863687:G:A	rs4391701	1	0.0057116
chr1:153863687:G:A	rs12043350	1	0.00486578
chr1:153863687:G:A	rs6666703	1	0.00465824
chr1:153950800:C:T	rs10127983	1	0.0541706
chr1:153950800:C:T	rs11264620	1	0.0310628
chr1:153950800:C:T	rs11586075	1	0.0301788
chr1:153950800:C:T	rs111689685	1	0.0291474
chr1:153950800:C:T	rs7552274	1	0.0238015
chr1:153950800:C:T	rs11583152	1	0.0228906
chr1:153950800:C:T	rs8450	1	0.0208499
chr1:153950800:C:T	rs946682	1	0.0201761
chr1:153950800:C:T	rs10559	1	0.0195407
chr1:153950800:C:T	rs4520447	1	0.0183646
chr1:153950800:C:T	rs12042989	1	0.0183095
chr1:153950800:C:T	rs4845578	1	0.0180361
chr1:153950800:C:T	rs34805562	1	0.0177851
chr1:153950800:C:T	rs12022158	1	0.0175328
chr1:153950800:C:T	rs12401565	1	0.0173336
chr1:153950800:C:T	rs11264532	1	0.0171481
chr1:153950800:C:T	rs11586593	1	0.01609
chr1:153950800:C:T	rs6427329	1	0.0158557
chr1:153950800:C:T	rs61219911	1	0.0156891
chr1:153950800:C:T	rs58095661	1	0.015298
chr1:153950800:C:T	rs10908558	1	0.0152672
chr1:153950800:C:T	rs59678326	1	0.0150078
chr1:153950800:C:T	rs11264619	1	0.0148692
chr1:153950800:C:T	rs60150125	1	0.0145735
chr1:153950800:C:T	rs1572788	1	0.0144247
chr1:153950800:C:T	rs12406003	1	0.0141689
chr1:153950800:C:T	rs3748848	1	0.0140309
chr1:153950800:C:T	rs3748849	1	0.0139566
chr1:153950800:C:T	rs4595397	1	0.0133047
chr1:153950800:C:T	rs4845357	1	0.0130568
chr1:153950800:C:T	rs10796968	1	0.0128155
chr1:153950800:C:T	rs4845358	1	0.0126966
chr1:153950800:C:T	rs11264680	1	0.0122657
chr1:153950800:C:T	rs3791187	1	0.0122267
chr1:153950800:C:T	rs7537691	1	0.0117809
chr1:153950800:C:T	rs6680140	1	0.0113695
chr1:153950800:C:T	rs1110165	1	0.0105002
chr1:153950800:C:T	rs12041920	1	0.0104965
chr1:153950800:C:T	rs11586830	1	0.0100851
chr1:153950800:C:T	rs12403956	1	0.00972434
chr1:153950800:C:T	rs6700451	1	0.00936994
chr1:153950800:C:T	rs59308681	1	0.00911607
chr1:153950800:C:T	rs4845576	1	0.00883358
chr1:153950800:C:T	rs4845585	1	0.00873127
chr1:153950800:C:T	rs4845583	1	0.00852365
chr1:153950800:C:T	rs12032914	1	0.00844293
chr1:153950800:C:T	rs6671132	1	0.00842749
chr1:153950800:C:T	rs12033835	1	0.00841397
chr1:153950800:C:T	rs4508047	1	0.00839638
chr1:153950800:C:T	rs12028398	1	0.00834665
chr1:153950800:C:T	rs11577942	1	0.00831139
chr1:153950800:C:T	rs12567313	1	0.00826639
chr1:153950800:C:T	rs11264567	1	0.00825901
chr1:153950800:C:T	rs11587151	1	0.00819566
chr1:153950800:C:T	rs11591134	1	0.00815532
chr1:153950800:C:T	rs11589857	1	0.00807728
chr1:153950800:C:T	rs11264559	1	0.00804073
chr1:153950800:C:T	rs12022730	1	0.0080381
chr1:153950800:C:T	rs72694231	1	0.00771106
chr1:153950800:C:T	rs112874207	1	0.00769335
chr1:153950800:C:T	rs12409811	1	0.00760958
chr1:153950800:C:T	rs72694220	1	0.007397
chr1:153950800:C:T	rs7512766	1	0.00729326
chr1:153950800:C:T	rs60633748	1	0.00716347
chr1:153950800:C:T	rs11590099	1	0.00713315
chr1:153950800:C:T	rs4363451	1	0.0069137
chr1:153950800:C:T	rs11581644	1	0.00669692
chr1:153950800:C:T	rs113422987	1	0.00628608
chr1:153950800:C:T	rs4391701	1	0.00556923
chr1:153950800:C:T	rs12568280	1	0.0053309
chr1:153950800:C:T	rs12043350	1	0.0047558
chr1:153950800:C:T	rs6666703	1	0.00456827
chr1:153950800:C:T	rs11264743	1	0.00416829
chr1:153950800:C:T	rs12023699	1	0.00395197
chr1:153950800:C:T	rs9660089	1	0.00337936
chr1:163758686:A:G	rs1348129	1	0.13685
chr1:163758686:A:G	rs2033967	1	0.126204
chr1:163758686:A:G	rs4657305	1	0.104045
chr1:163758686:A:G	rs10737496	1	0.0850336
chr1:163758686:A:G	rs4657307	1	0.079986
chr1:163758686:A:G	rs10917846	1	0.0782153
chr1:163758686:A:G	rs7542202	1	0.0723031
chr1:163758686:A:G	rs2345964	1	0.0697241
chr1:163758686:A:G	rs2165446	1	0.0634564
chr1:163758686:A:G	rs3856205	1	0.0416514
chr1:163758686:A:G	rs8179328	1	0.0335965
chr1:163758686:A:G	rs1837732	1	0.0281382
chr1:163758686:A:G	rs10799962	1	0.0260823
chr1:163758686:A:G	rs10917844	1	0.023253
chr1:163793926:G:A	rs1348129	1	0.140948
chr1:163793926:G:A	rs2033967	1	0.120343
chr1:163793926:G:A	rs4657305	1	0.108042
chr1:163793926:G:A	rs10737496	1	0.0865925
chr1:163793926:G:A	rs10917846	1	0.0797004
chr1:163793926:G:A	rs4657307	1	0.0764316
chr1:163793926:G:A	rs7542202	1	0.0688268
chr1:163793926:G:A	rs2345964	1	0.0663007
chr1:163793926:G:A	rs2165446	1	0.0606102
chr1:163793926:G:A	rs3856205	1	0.0434664
chr1:163793926:G:A	rs8179328	1	0.0352182
chr1:163793926:G:A	rs1837732	1	0.0268988
chr1:163793926:G:A	rs10799962	1	0.0254207
chr1:163793926:G:A	rs10917844	1	0.0246874
chr1:173725120:T:G	rs61826814	1	0.183673
chr1:173725120:T:G	rs61828917	1	0.181295
chr1:173725120:T:G	rs61826817	1	0.104255
chr1:173725120:T:G	rs76265477	1	0.0996287
chr1:173725120:T:G	rs61827862	1	0.0770277
chr1:173725120:T:G	rs61826793	1	0.0675108
chr1:173725120:T:G	rs114672592	1	0.0561923
chr1:173725120:T:G	rs12561796	1	0.0360809
chr1:173725120:T:G	rs61826818	1	0.0301281
chr1:173725120:T:G	rs2227612	1	0.00777838
chr1:173725120:T:G	rs61827935	1	0.00509958
chr1:173725120:T:G	rs1322778	1	0.00481405
chr1:173725120:T:G	rs61827928	1	0.0046804
chr1:173725120:T:G	rs12563156	1	0.00461896
chr1:173725120:T:G	rs75573656	1	0.00460104
chr1:173725120:T:G	rs2295958	1	0.00395054
chr1:173725120:T:G	rs60265316	1	0.00369125
chr1:173725120:T:G	rs61827933	1	0.00334618
chr1:173725120:T:G	rs9425436	1	0.00328273
chr1:173725120:T:G	rs2227588	1	0.0030685
chr1:173725120:T:G	rs61827930	1	0.00285954
chr1:173725120:T:G	rs61827938	1	0.00284174
chr1:173725120:T:G	rs113522345	1	0.0027821
chr1:173725120:T:G	rs4652328	1	0.00267316
chr1:173725120:T:G	rs1322776	1	0.00265801
chr1:173725120:T:G	rs6695940	1	0.00263538
chr1:173725120:T:G	rs4652283	1	0.0026054
chr1:173725120:T:G	rs2227590	1	0.00245664
chr1:173725120:T:G	rs61827959	1	0.00242454
chr1:173725120:T:G	rs61827956	1	0.00228366
chr1:173725120:T:G	rs4652298	1	0.00228166
chr1:173725120:T:G	rs2227593	1	0.00217069
chr1:173725120:T:G	rs61828923	1	0.00216496
chr1:173725120:T:G	rs9425434	1	0.00194344
chr1:173725120:T:G	rs9425433	1	0.00193358
chr1:173725120:T:G	rs1322779	1	0.00191887
chr1:173725120:T:G	rs2227594	1	0.00189627
chr1:173725120:T:G	rs61827957	1	0.00186198
chr1:173725120:T:G	rs9425431	1	0.00177883
chr1:173725120:T:G	rs12561820	1	0.00176837
chr1:173725120:T:G	rs7528380	1	0.00173012
chr1:173725120:T:G	rs61826760	1	0.00163398
chr1:173725120:T:G	rs9425779	1	0.0016306
chr1:173725120:T:G	rs61826765	1	0.00156494
chr1:173725120:T:G	rs61826771	1	0.00147475
chr1:173725120:T:G	rs9286896	1	0.00144806
chr1:173725120:T:G	rs12562959	1	0.00144438
chr1:173725120:T:G	rs61828901	1	0.00143611
chr1:173725120:T:G	rs61828899	1	0.00142153
chr1:173725120:T:G	rs61828898	1	0.00139779
chr1:173725120:T:G	rs2227601	1	0.00137952
chr1:173725120:T:G	rs61826764	1	0.00129658
chr1:173725120:T:G	rs6674589	1	0.00126242
chr1:173725120:T:G	rs72709357	1	0.00117855
chr1:177293539:T:C	rs66465149	1	0.253978
chr1:177293539:T:C	rs16851048	1	0.245507
chr1:177293539:T:C	rs67664585	1	0.1643
chr1:177293539:T:C	rs68105828	1	0.137297
chr1:177293539:T:C	rs16851037	1	0.135226
chr1:177293539:T:C	rs58967969	1	0.0494044
chr1:177306870:T:C	rs66465149	1	0.251509
chr1:177306870:T:C	rs16851048	1	0.250412
chr1:177306870:T:C	rs67664585	1	0.16399
chr1:177306870:T:C	rs68105828	1	0.137738
chr1:177306870:T:C	rs16851037	1	0.135059
chr1:177306870:T:C	rs58967969	1	0.0435394
chr1:177790510:C:T	rs10913420	1	0.539694
chr1:177790510:C:T	rs9970077	1	0.458743
chr1:177791783:A:G	rs10913420	1	0.539694
chr1:177791783:A:G	rs9970077	1	0.458744
chr1:179351443:A:G	rs13306731	1	0.478079
chr1:179351443:A:G	rs41315575	1	0.0543327
chr1:179351443:A:G	rs10913731	1	0.0414298
chr1:179351443:A:G	rs12144580	1	0.0326416
chr1:179351443:A:G	rs61824395	1	0.0302569
chr1:179351443:A:G	rs6425537	1	0.0285132
chr1:179351443:A:G	rs12138619	1	0.0262105
chr1:179351443:A:G	rs10913733	1	0.0259171
chr1:179351443:A:G	rs10798662	1	0.0251467
chr1:179351443:A:G	rs10798670	1	0.0243826
chr1:179351443:A:G	rs10913734	1	0.0236193
chr1:179351443:A:G	rs975025	1	0.0216176
chr1:179351443:A:G	rs10753191	1	0.0204081
chr1:179351443:A:G	rs12121758	1	0.00659379
chr1:179351443:A:G	rs12141199	1	0.00623378
chr1:179351443:A:G	rs12130863	1	0.00562666
chr1:179351443:A:G	rs7523799	1	0.00493519
chr1:179351443:A:G	rs10913746	1	0.0048006
chr1:179351443:A:G	rs12073970	1	0.00473508
chr1:179351443:A:G	rs59334094	1	0.00418914
chr1:179351443:A:G	rs41308413	1	0.00404489
chr1:179351443:A:G	rs41310929	1	0.00400909
chr1:179351443:A:G	rs10913742	1	0.0039366
chr1:179351443:A:G	rs13306728	1	0.00392304
chr1:179351443:A:G	rs12073780	1	0.00388696
chr1:179351443:A:G	rs12117333	1	0.00386949
chr1:179351443:A:G	rs12124728	1	0.00382145
chr1:179351443:A:G	rs4133136	1	0.00380988
chr1:179351443:A:G	rs4077551	1	0.00377642
chr1:179351443:A:G	rs4077552	1	0.00364593
chr1:179351443:A:G	rs12031894	1	0.00359174
chr1:179351443:A:G	rs12130748	1	0.00347614
chr1:179351443:A:G	rs10913745	1	0.00343076
chr1:179351443:A:G	rs12125826	1	0.00338763
chr1:179351443:A:G	rs12130071	1	0.00337356
chr1:179351443:A:G	rs12026030	1	0.00332504
chr1:179351443:A:G	rs35862298	1	0.00327158
chr1:179351443:A:G	rs12403842	1	0.00323855
chr1:179351443:A:G	rs61821540	1	0.003
chr1:179351443:A:G	rs12408349	1	0.0029001
chr1:179351443:A:G	rs6674331	1	0.00274917
chr1:179351443:A:G	rs12141496	1	0.00257239
chr1:179351443:A:G	rs10798676	1	0.0023482
chr1:179351443:A:G	rs413881	1	0.00230139
chr1:190674471:T:C	rs55770408	1	0.999965
chr1:200445831:C:T	rs10919967	1	0.834791
chr1:200445831:C:T	rs10800706	1	0.120541
chr1:200986438:A:G	rs7535723	1	0.280372
chr1:200986438:A:G	rs2297909	1	0.235782
chr1:200986438:A:G	rs12126806	1	0.150465
chr1:200986438:A:G	rs296563	1	0.128172
chr1:200986438:A:G	rs12122721	1	0.103243
chr1:200986438:A:G	rs10920084	1	0.0230639
chr1:200986438:A:G	rs10920074	1	0.0142419
chr1:200986438:A:G	rs10920091	1	0.00865079
chr1:200986438:A:G	rs169850	1	0.00804534
chr1:200994697:C:T	rs7535723	1	0.280245
chr1:200994697:C:T	rs2297909	1	0.23526
chr1:200994697:C:T	rs12126806	1	0.150733
chr1:200994697:C:T	rs296563	1	0.12882
chr1:200994697:C:T	rs12122721	1	0.103217
chr1:200994697:C:T	rs10920084	1	0.0230813
chr1:200994697:C:T	rs10920074	1	0.0141665
chr1:200994697:C:T	rs10920091	1	0.00858613
chr1:200994697:C:T	rs169850	1	0.00808804
chr1:200997690:C:T	rs7535723	1	0.279978
chr1:200997690:C:T	rs2297909	1	0.235179
chr1:200997690:C:T	rs12126806	1	0.151183
chr1:200997690:C:T	rs296563	1	0.128771
chr1:200997690:C:T	rs12122721	1	0.103531
chr1:200997690:C:T	rs10920084	1	0.022957
chr1:200997690:C:T	rs10920074	1	0.014127
chr1:200997690:C:T	rs10920091	1	0.00858937
chr1:200997690:C:T	rs169850	1	0.00805281
chr1:201015352:G:A	rs7535723	1	0.280376
chr1:201015352:G:A	rs2297909	1	0.235996
chr1:201015352:G:A	rs12126806	1	0.152725
chr1:201015352:G:A	rs296563	1	0.131367
chr1:201015352:G:A	rs12122721	1	0.103328
chr1:201015352:G:A	rs10920084	1	0.0212122
chr1:201015352:G:A	rs10920074	1	0.0137834
chr1:201015352:G:A	rs10920091	1	0.00850859
chr1:201015352:G:A	rs169850	1	0.00743527
chr1:207046258:T:C	rs12123107	1	0.172596
chr1:207046258:T:C	rs17258711	1	0.149958
chr1:207046258:T:C	rs4844372	1	0.145433
chr1:207046258:T:C	rs10864035	1	0.092469
chr1:207046258:T:C	rs12134333	1	0.0616983
chr1:207046258:T:C	rs11120093	1	0.0603209
chr1:207046258:T:C	rs2075863	1	0.0589776
chr1:207046258:T:C	rs2075865	1	0.0581804
chr1:207046258:T:C	rs1843349	1	0.056401
chr1:207046258:T:C	rs873140	1	0.0553424
chr1:207046258:T:C	rs11120092	1	0.0442241
chr1:207046937:G:A	rs12123107	1	0.17267
chr1:207046937:G:A	rs17258711	1	0.150016
chr1:207046937:G:A	rs4844372	1	0.145492
chr1:207046937:G:A	rs10864035	1	0.0924241
chr1:207046937:G:A	rs12134333	1	0.0617193
chr1:207046937:G:A	rs11120093	1	0.0603289
chr1:207046937:G:A	rs2075863	1	0.0589601
chr1:207046937:G:A	rs2075865	1	0.0581641
chr1:207046937:G:A	rs1843349	1	0.0563804
chr1:207046937:G:A	rs873140	1	0.0553212
chr1:207046937:G:A	rs11120092	1	0.044245
chr1:217881345:C:T	rs17739539	1	0.61836
chr1:217881345:C:T	rs41313730	1	0.219658
chr1:217881345:C:T	rs17677386	1	0.0814939
chr1:217881345:C:T	rs17739376	1	0.0770755
chr1:226602300:C:T	rs41314284	1	0.614818
chr1:226602300:C:T	rs865682	1	0.348599
chr1:230104722:G:A	rs4846898	1	0.046478
chr1:230104722:G:A	rs7549029	1	0.0458284
chr1:230104722:G:A	rs10864692	1	0.0437885
chr1:230104722:G:A	rs6697219	1	0.0412408
chr1:230104722:G:A	rs10489614	1	0.0390877
chr1:230104722:G:A	rs880329	1	0.037692
chr1:230104722:G:A	rs880328	1	0.0376283
chr1:230104722:G:A	rs754265	1	0.0374228
chr1:230104722:G:A	rs4846832	1	0.037337
chr1:230104722:G:A	rs12565365	1	0.0367206
chr1:230104722:G:A	rs754666	1	0.0365322
chr1:230104722:G:A	rs11807834	1	0.033396
chr1:230104722:G:A	rs56230791	1	0.0307116
chr1:230104722:G:A	rs11585739	1	0.0281437
chr1:230104722:G:A	rs910500	1	0.0274572
chr1:230104722:G:A	rs1963152	1	0.0273278
chr1:230104722:G:A	rs4412597	1	0.0271671
chr1:230104722:G:A	rs2078219	1	0.0270802
chr1:230104722:G:A	rs11806744	1	0.026285
chr1:230104722:G:A	rs12078342	1	0.0261717
chr1:230104722:G:A	rs12083455	1	0.0259437
chr1:230104722:G:A	rs7512794	1	0.0259358
chr1:230104722:G:A	rs11122314	1	0.0257569
chr1:230104722:G:A	rs4582798	1	0.0240962
chr1:230104722:G:A	rs12086717	1	0.0223485
chr1:230104722:G:A	rs2883027	1	0.0199677
chr1:230104722:G:A	rs3811489	1	0.0178617
chr1:230104722:G:A	rs1967707	1	0.0158084
chr1:230104722:G:A	rs12404425	1	0.0141235
chr1:230104722:G:A	rs7537621	1	0.0126174
chr1:230104722:G:A	rs6541274	1	0.0124155
chr1:230104722:G:A	rs2057233	1	0.0116128
chr1:230104722:G:A	rs10864688	1	0.00970159
chr1:230104722:G:A	rs1998066	1	0.00950337
chr1:230104722:G:A	rs754665	1	0.00918031
chr1:230136877:G:A	rs4846898	1	0.0460818
chr1:230136877:G:A	rs7549029	1	0.0453978
chr1:230136877:G:A	rs10864692	1	0.0431452
chr1:230136877:G:A	rs6697219	1	0.0410536
chr1:230136877:G:A	rs10489614	1	0.0389123
chr1:230136877:G:A	rs880329	1	0.0375648
chr1:230136877:G:A	rs880328	1	0.0374976
chr1:230136877:G:A	rs754265	1	0.0373881
chr1:230136877:G:A	rs4846832	1	0.0372204
chr1:230136877:G:A	rs12565365	1	0.0365535
chr1:230136877:G:A	rs754666	1	0.0361281
chr1:230136877:G:A	rs11807834	1	0.0344359
chr1:230136877:G:A	rs56230791	1	0.0306069
chr1:230136877:G:A	rs11585739	1	0.0280594
chr1:230136877:G:A	rs910500	1	0.0273842
chr1:230136877:G:A	rs1963152	1	0.0272403
chr1:230136877:G:A	rs4412597	1	0.0270993
chr1:230136877:G:A	rs2078219	1	0.0270209
chr1:230136877:G:A	rs11806744	1	0.0262874
chr1:230136877:G:A	rs12078342	1	0.0261046
chr1:230136877:G:A	rs7512794	1	0.0258676
chr1:230136877:G:A	rs12083455	1	0.025867
chr1:230136877:G:A	rs11122314	1	0.0256924
chr1:230136877:G:A	rs4582798	1	0.0241504
chr1:230136877:G:A	rs12086717	1	0.022603
chr1:230136877:G:A	rs2883027	1	0.0198991
chr1:230136877:G:A	rs3811489	1	0.01781
chr1:230136877:G:A	rs1967707	1	0.0158188
chr1:230136877:G:A	rs12404425	1	0.014146
chr1:230136877:G:A	rs7537621	1	0.0127376
chr1:230136877:G:A	rs6541274	1	0.0125507
chr1:230136877:G:A	rs2057233	1	0.0116963
chr1:230136877:G:A	rs10864688	1	0.00987063
chr1:230136877:G:A	rs1998066	1	0.0096591
chr1:230136877:G:A	rs754665	1	0.00913298
chr1:230136877:G:A	rs7529009	1	0.00902377
chr1:239035659:C:G	rs1567399	1	0.357647
chr1:239035659:C:G	rs28670059	1	0.308096
chr1:239035659:C:G	rs61378617	1	0.291124
chr1:239035659:C:G	rs6429104	2	0.364775
chr1:239035659:C:G	rs10925763	2	0.260676
chr1:239035659:C:G	rs146560643	2	0.177341
chr1:239035659:C:G	rs10802731	2	0.0409235
chr1:239035659:C:G	rs12096431	2	0.0279107
chr1:239035659:C:G	rs75143416	2	0.0235261
chr1:239035659:C:G	rs12093152	2	0.0190157
chr1:239035659:C:G	rs2689186	2	0.0113693
chr1:239035659:C:G	rs2689187	2	0.0111334
chr1:239035659:C:G	rs2841360	2	0.0108725
chr1:239035659:C:G	rs11584953	2	0.0080773
chr1:239046758:C:A	rs1567399	1	0.359481
chr1:239046758:C:A	rs28670059	1	0.307899
chr1:239046758:C:A	rs61378617	1	0.291025
chr1:239046758:C:A	rs6429104	2	0.396075
chr1:239046758:C:A	rs10925763	2	0.282189
chr1:239046758:C:A	rs146560643	2	0.193101
chr1:239046758:C:A	rs10802731	2	0.044323
chr1:239046758:C:A	rs12096431	2	0.0297582
chr1:239046758:C:A	rs75143416	2	0.022321
chr1:243629710:T:C	rs4518884	1	0.973893
chr1:243629710:T:C	rs4515770	2	0.999744
chr1:243629710:T:C	rs320339	3	1
chr1:243629710:T:C	rs6656918	4	1
chr1:243640412:G:A	rs4518884	1	0.973901
chr1:243640412:G:A	rs4515770	2	0.999744
chr1:243640412:G:A	rs320339	3	1
chr1:243640412:G:A	rs6656918	4	1
chr2:2312029:A:G	rs6727254	1	0.116098
chr2:2312029:A:G	rs6708950	1	0.107269
chr2:2312029:A:G	rs6715366	1	0.100871
chr2:2312029:A:G	rs10206268	1	0.0958016
chr2:2312029:A:G	rs878842	1	0.0771713
chr2:2312029:A:G	rs7597000	1	0.0755236
chr2:2312029:A:G	rs13419191	1	0.0681181
chr2:2312029:A:G	rs10195351	1	0.0544792
chr2:2312029:A:G	rs3749051	1	0.0477106
chr2:2312029:A:G	rs7588535	1	0.0449107
chr2:2312029:A:G	rs78676900	1	0.0444117
chr2:2312029:A:G	rs7580422	1	0.0299379
chr2:2312029:A:G	rs13391117	1	0.0271343
chr2:2312029:A:G	rs10199604	1	0.0243531
chr2:2312029:A:G	rs17247190	1	0.0169864
chr2:2312029:A:G	rs6705095	1	0.0162917
chr2:2312029:A:G	rs6710116	1	0.0128494
chr2:2314820:G:A	rs6727254	1	0.116249
chr2:2314820:G:A	rs6708950	1	0.107101
chr2:2314820:G:A	rs6715366	1	0.100836
chr2:2314820:G:A	rs10206268	1	0.0957698
chr2:2314820:G:A	rs878842	1	0.0770861
chr2:2314820:G:A	rs7597000	1	0.0756684
chr2:2314820:G:A	rs13419191	1	0.0680096
chr2:2314820:G:A	rs10195351	1	0.0544627
chr2:2314820:G:A	rs3749051	1	0.0476164
chr2:2314820:G:A	rs7588535	1	0.0449098
chr2:2314820:G:A	rs78676900	1	0.0444109
chr2:2314820:G:A	rs7580422	1	0.0299365
chr2:2314820:G:A	rs13391117	1	0.0271322
chr2:2314820:G:A	rs10199604	1	0.0244153
chr2:2314820:G:A	rs17247190	1	0.0169833
chr2:2314820:G:A	rs6705095	1	0.0163177
chr2:2314820:G:A	rs6710116	1	0.0128926
chr2:2322151:T:C	rs6727254	1	0.116192
chr2:2322151:T:C	rs6708950	1	0.106794
chr2:2322151:T:C	rs6715366	1	0.100681
chr2:2322151:T:C	rs10206268	1	0.0955275
chr2:2322151:T:C	rs878842	1	0.0771819
chr2:2322151:T:C	rs7597000	1	0.0756524
chr2:2322151:T:C	rs13419191	1	0.0678197
chr2:2322151:T:C	rs10195351	1	0.0544148
chr2:2322151:T:C	rs3749051	1	0.0478993
chr2:2322151:T:C	rs7588535	1	0.0448143
chr2:2322151:T:C	rs78676900	1	0.0443171
chr2:2322151:T:C	rs7580422	1	0.0299297
chr2:2322151:T:C	rs13391117	1	0.0270655
chr2:2322151:T:C	rs10199604	1	0.0246314
chr2:2322151:T:C	rs17247190	1	0.0170005
chr2:2322151:T:C	rs6705095	1	0.0164488
chr2:2322151:T:C	rs6710116	1	0.0130427
chr2:22297395:G:A	rs7591515	1	0.999881
chr2:22297395:G:A	rs144968947	2	1
chr2:22297395:G:A	rs1396729	3	0.680779
chr2:22297395:G:A	rs1533046	3	0.318059
chr2:22297395:G:A	rs1912052	4	0.671249
chr2:22297395:G:A	rs10204823	4	0.321609
chr2:22400520:A:G	rs7591515	1	0.999882
chr2:22400520:A:G	rs144968947	2	1
chr2:22400520:A:G	rs1396729	3	0.680871
chr2:22400520:A:G	rs1533046	3	0.31797
chr2:22400520:A:G	rs1912052	4	0.67144
chr2:22400520:A:G	rs10204823	4	0.321439
chr2:22410279:T:C	rs7591515	1	0.999882
chr2:22410279:T:C	rs144968947	2	1
chr2:22410279:T:C	rs1396729	3	0.680873
chr2:22410279:T:C	rs1533046	3	0.317968
chr2:22410279:T:C	rs1912052	4	0.671445
chr2:22410279:T:C	rs10204823	4	0.321435
chr2:27809270:G:C	rs12474906	1	0.127647
chr2:27809270:G:C	rs13027427	1	0.0477332
chr2:27809270:G:C	rs4493211	1	0.0388223
chr2:27809270:G:C	rs1881394	1	0.0369328
chr2:27809270:G:C	rs11127125	1	0.0339623
chr2:27809270:G:C	rs7570730	1	0.0337783
chr2:27809270:G:C	rs12473400	1	0.0335365
chr2:27809270:G:C	rs4464229	1	0.0321398
chr2:27809270:G:C	rs12478766	1	0.0308706
chr2:27809270:G:C	rs12623170	1	0.027839
chr2:27809270:G:C	rs4666017	1	0.0268345
chr2:27809270:G:C	rs4665393	1	0.0259586
chr2:27809270:G:C	rs34181670	1	0.0257495
chr2:27809270:G:C	rs13001060	1	0.025391
chr2:27809270:G:C	rs36035825	1	0.0248527
chr2:27809270:G:C	rs4233716	1	0.0246768
chr2:27809270:G:C	rs13026758	1	0.0244411
chr2:27809270:G:C	rs75429814	1	0.023725
chr2:27809270:G:C	rs4632296	1	0.0233582
chr2:27809270:G:C	rs12995865	1	0.0225413
chr2:27809270:G:C	rs12473340	1	0.0162074
chr2:27809270:G:C	rs4666018	1	0.0155528
chr2:27809270:G:C	rs6744348	1	0.0154658
chr2:27809270:G:C	rs35679500	1	0.0144431
chr2:27809270:G:C	rs13019037	1	0.0137032
chr2:27809270:G:C	rs4666015	1	0.0112402
chr2:27809270:G:C	rs4665392	1	0.0108945
chr2:27809270:G:C	rs4666013	1	0.0107006
chr2:27809270:G:C	rs12465012	1	0.0106561
chr2:27809270:G:C	rs12617171	1	0.010113
chr2:27809270:G:C	rs11127126	1	0.0101081
chr2:27809270:G:C	rs12986980	1	0.00908052
chr2:27809270:G:C	rs3792253	1	0.00878016
chr2:27809270:G:C	rs17006242	1	0.00734876
chr2:27809270:G:C	rs4665385	1	0.00668949
chr2:27809270:G:C	rs7593136	1	0.00603511
chr2:27809270:G:C	rs4666014	1	0.00567716
chr2:27809270:G:C	rs12463914	1	0.00454612
chr2:27809270:G:C	rs12992890	1	0.0045078
chr2:27809270:G:C	rs34096628	1	0.00446717
chr2:27809270:G:C	rs4665394	1	0.00446583
chr2:27809270:G:C	rs4666012	1	0.00445256
chr2:27809270:G:C	rs12464988	1	0.00443668
chr2:27809270:G:C	rs13027666	1	0.00441821
chr2:27809270:G:C	rs12617110	1	0.0043286
chr2:27809270:G:C	rs4666022	1	0.00430213
chr2:27809270:G:C	rs4462754	1	0.00427025
chr2:27809270:G:C	rs9678336	1	0.0041524
chr2:27809270:G:C	rs12617113	1	0.00410202
chr2:27809270:G:C	rs4275987	1	0.00393116
chr2:27809270:G:C	rs76586169	1	0.00333871
chr2:27809270:G:C	rs72613829	1	0.00320948
chr2:27809270:G:C	rs4666021	1	0.00285172
chr2:27809270:G:C	rs4666020	1	0.00284555
chr2:27809270:G:C	rs4419196	1	0.00244059
chr2:27809270:G:C	rs7560060	1	0.00233328
chr2:27809270:G:C	rs4583413	1	0.0018678
chr2:27809270:G:C	rs4665386	1	0.00185217
chr2:27810671:A:C	rs12474906	1	0.127968
chr2:27810671:A:C	rs13027427	1	0.0475889
chr2:27810671:A:C	rs4493211	1	0.0388981
chr2:27810671:A:C	rs1881394	1	0.0370579
chr2:27810671:A:C	rs11127125	1	0.0338822
chr2:27810671:A:C	rs7570730	1	0.0336964
chr2:27810671:A:C	rs12473400	1	0.0334571
chr2:27810671:A:C	rs4464229	1	0.0321887
chr2:27810671:A:C	rs12478766	1	0.0309182
chr2:27810671:A:C	rs12623170	1	0.0277534
chr2:27810671:A:C	rs4666017	1	0.0268844
chr2:27810671:A:C	rs4665393	1	0.0260051
chr2:27810671:A:C	rs34181670	1	0.0256712
chr2:27810671:A:C	rs13001060	1	0.0253362
chr2:27810671:A:C	rs36035825	1	0.0247622
chr2:27810671:A:C	rs4233716	1	0.0247121
chr2:27810671:A:C	rs13026758	1	0.0244872
chr2:27810671:A:C	rs75429814	1	0.0236929
chr2:27810671:A:C	rs4632296	1	0.0233036
chr2:27810671:A:C	rs12995865	1	0.0224914
chr2:27810671:A:C	rs12473340	1	0.0161624
chr2:27810671:A:C	rs4666018	1	0.0155912
chr2:27810671:A:C	rs6744348	1	0.0154155
chr2:27810671:A:C	rs35679500	1	0.0143946
chr2:27810671:A:C	rs13019037	1	0.013665
chr2:27810671:A:C	rs4666015	1	0.0112018
chr2:27810671:A:C	rs4665392	1	0.0108861
chr2:27810671:A:C	rs4666013	1	0.0106688
chr2:27810671:A:C	rs12465012	1	0.0106479
chr2:27810671:A:C	rs12617171	1	0.010114
chr2:27810671:A:C	rs11127126	1	0.0100879
chr2:27810671:A:C	rs12986980	1	0.0090772
chr2:27810671:A:C	rs3792253	1	0.00874147
chr2:27810671:A:C	rs17006242	1	0.00731713
chr2:27810671:A:C	rs4665385	1	0.00672103
chr2:27810671:A:C	rs7593136	1	0.00601974
chr2:27810671:A:C	rs4666014	1	0.00566347
chr2:27810671:A:C	rs12463914	1	0.00455361
chr2:27810671:A:C	rs12992890	1	0.00451623
chr2:27810671:A:C	rs4665394	1	0.00447711
chr2:27810671:A:C	rs34096628	1	0.00447554
chr2:27810671:A:C	rs12464988	1	0.00444475
chr2:27810671:A:C	rs4666012	1	0.00443804
chr2:27810671:A:C	rs13027666	1	0.0044294
chr2:27810671:A:C	rs12617110	1	0.00433371
chr2:27810671:A:C	rs4666022	1	0.00431243
chr2:27810671:A:C	rs4462754	1	0.00428101
chr2:27810671:A:C	rs9678336	1	0.00415946
chr2:27810671:A:C	rs12617113	1	0.00410947
chr2:27810671:A:C	rs4275987	1	0.00393858
chr2:27810671:A:C	rs76586169	1	0.00335919
chr2:27810671:A:C	rs72613829	1	0.0032278
chr2:27810671:A:C	rs4666021	1	0.00285968
chr2:27810671:A:C	rs4666020	1	0.00285307
chr2:27810671:A:C	rs4419196	1	0.0024443
chr2:27810671:A:C	rs7560060	1	0.00233873
chr2:27810671:A:C	rs4583413	1	0.00187204
chr2:27810671:A:C	rs4665386	1	0.00186032
chr2:37319702:T:C	rs3770752	1	0.972309
chr2:37348993:A:G	rs3770752	1	0.968269
chr2:54733791:C:T	rs12467653	1	0.637876
chr2:54733791:C:T	rs4567979	1	0.159981
chr2:54733791:C:T	rs60294349	1	0.0629913
chr2:54733791:C:T	rs12475598	1	0.05529
chr2:54733791:C:T	rs4671959	1	0.0226712
chr2:54733791:C:T	rs4283459	1	0.0217051
chr2:57760458:T:C	rs2678879	1	0.124093
chr2:57760458:T:C	rs2717015	1	0.059665
chr2:57760458:T:C	rs2717014	1	0.0429513
chr2:57760458:T:C	rs2678888	1	0.0416727
chr2:57760458:T:C	rs2717007	1	0.040023
chr2:57760458:T:C	rs2139054	1	0.0398125
chr2:57760458:T:C	rs2678883	1	0.0387339
chr2:57760458:T:C	rs2717019	1	0.0340167
chr2:57760458:T:C	rs2678901	1	0.0338308
chr2:57760458:T:C	rs2678886	1	0.0330999
chr2:57760458:T:C	rs2717003	1	0.032903
chr2:57760458:T:C	rs2678905	1	0.0286994
chr2:57760458:T:C	rs2717010	1	0.0284291
chr2:57760458:T:C	rs1040225	1	0.0237951
chr2:57760458:T:C	rs2465804	1	0.023633
chr2:57760458:T:C	rs2678889	1	0.0222877
chr2:57760458:T:C	rs2678881	1	0.0212813
chr2:57760458:T:C	rs2678873	1	0.0207676
chr2:57760458:T:C	rs2717004	1	0.0200692
chr2:57760458:T:C	rs2459982	1	0.0199331
chr2:57760458:T:C	rs2678903	1	0.0189956
chr2:57760458:T:C	rs2717023	1	0.0177483
chr2:57760458:T:C	rs2678880	1	0.0175392
chr2:57760458:T:C	rs970941	1	0.0169891
chr2:57760458:T:C	rs1568253	1	0.0164555
chr2:57760458:T:C	rs2717002	1	0.0161116
chr2:57760458:T:C	rs2717011	1	0.015747
chr2:57760458:T:C	rs2678904	1	0.0121472
chr2:57760458:T:C	rs2678887	1	0.0101835
chr2:57760458:T:C	rs2717001	1	0.0101429
chr2:57760458:T:C	rs2678890	1	0.0098631
chr2:57760458:T:C	rs1518394	1	0.00979037
chr2:57760458:T:C	rs2717036	1	0.00901492
chr2:57760458:T:C	rs1568254	1	0.00855523
chr2:57760458:T:C	rs2678891	1	0.00719019
chr2:57760458:T:C	rs2678896	1	0.00679392
chr2:57760458:T:C	rs1356545	1	0.00653308
chr2:57760458:T:C	rs1518393	1	0.00649743
chr2:57760458:T:C	rs2717040	1	0.00646144
chr2:57760458:T:C	rs77622099	2	0.480151
chr2:57760458:T:C	rs80088616	2	0.115277
chr2:57760458:T:C	rs79005319	2	0.0683908
chr2:57760458:T:C	rs17049247	2	0.0505238
chr2:57760458:T:C	rs77447799	2	0.0465435
chr2:57760458:T:C	rs79477059	2	0.0324991
chr2:57760458:T:C	rs17815124	2	0.0287551
chr2:57760458:T:C	rs17049243	2	0.0280186
chr2:57760458:T:C	rs57471952	2	0.0225707
chr2:57760458:T:C	rs113963370	2	0.0216491
chr2:57760458:T:C	rs17826430	2	0.0167913
chr2:57760458:T:C	rs75081145	2	0.0147638
chr2:57760458:T:C	rs56796021	2	0.012909
chr2:57760458:T:C	rs113329317	2	0.0115172
chr2:57931017:A:G	rs2678879	1	0.125766
chr2:57931017:A:G	rs2717014	1	0.0547968
chr2:57931017:A:G	rs2717015	1	0.0546723
chr2:57931017:A:G	rs2678888	1	0.0413545
chr2:57931017:A:G	rs2678901	1	0.0399505
chr2:57931017:A:G	rs2139054	1	0.0379147
chr2:57931017:A:G	rs2678886	1	0.0339566
chr2:57931017:A:G	rs2678905	1	0.0332182
chr2:57931017:A:G	rs2678889	1	0.0313913
chr2:57931017:A:G	rs1040225	1	0.0287277
chr2:57931017:A:G	rs2678883	1	0.0266239
chr2:57931017:A:G	rs2678881	1	0.0263983
chr2:57931017:A:G	rs2717019	1	0.0255231
chr2:57931017:A:G	rs970941	1	0.0243325
chr2:57931017:A:G	rs2678903	1	0.0236595
chr2:57931017:A:G	rs2717004	1	0.022961
chr2:57931017:A:G	rs2459982	1	0.0225651
chr2:57931017:A:G	rs2717007	1	0.0211917
chr2:57931017:A:G	rs2678873	1	0.0204602
chr2:57931017:A:G	rs2678880	1	0.0200414
chr2:57931017:A:G	rs2717002	1	0.0195556
chr2:57931017:A:G	rs2717003	1	0.0192321
chr2:57931017:A:G	rs2717010	1	0.0177621
chr2:57931017:A:G	rs1568253	1	0.0175046
chr2:57931017:A:G	rs2678904	1	0.0143478
chr2:57931017:A:G	rs2465804	1	0.0139896
chr2:57931017:A:G	rs2717036	1	0.0127485
chr2:57931017:A:G	rs2678890	1	0.0123814
chr2:57931017:A:G	rs2717001	1	0.0115802
chr2:57931017:A:G	rs1518394	1	0.0110484
chr2:57931017:A:G	rs2717023	1	0.010707
chr2:57931017:A:G	rs2678891	1	0.0104092
chr2:57931017:A:G	rs1568254	1	0.00946912
chr2:57931017:A:G	rs2717031	1	0.00936309
chr2:57931017:A:G	rs2717011	1	0.00879707
chr2:57931017:A:G	rs1518393	1	0.0078228
chr2:57931017:A:G	rs2678896	1	0.00767801
chr2:57931017:A:G	rs2678887	1	0.00749004
chr2:57931017:A:G	rs2717040	1	0.00728362
chr2:57931017:A:G	rs1356545	1	0.00561441
chr2:57931017:A:G	rs77622099	2	0.349278
chr2:57931017:A:G	rs80088616	2	0.0872382
chr2:57931017:A:G	rs77447799	2	0.0521795
chr2:57931017:A:G	rs17049247	2	0.047138
chr2:57931017:A:G	rs17815124	2	0.0271959
chr2:57931017:A:G	rs17049318	2	0.0259634
chr2:57931017:A:G	rs79477059	2	0.0251796
chr2:57931017:A:G	rs17049243	2	0.0245847
chr2:57931017:A:G	rs57471952	2	0.0210357
chr2:57931017:A:G	rs17826430	2	0.0178476
chr2:57931017:A:G	rs78323352	2	0.0167106
chr2:57931017:A:G	rs77495955	2	0.0166966
chr2:57931017:A:G	rs77808574	2	0.0162128
chr2:57931017:A:G	rs76367119	2	0.0158276
chr2:57931017:A:G	rs17049334	2	0.0153391
chr2:57931017:A:G	rs75081145	2	0.0147552
chr2:57931017:A:G	rs78831119	2	0.0136453
chr2:57931017:A:G	rs79005319	2	0.0131371
chr2:57931017:A:G	rs113963370	2	0.0127898
chr2:57931017:A:G	rs3771212	2	0.0125156
chr2:57931017:A:G	rs112109001	2	0.0122164
chr2:57931017:A:G	rs113329317	2	0.0118029
chr2:57931017:A:G	rs3771204	2	0.0115225
chr2:57931017:A:G	rs56796021	2	0.0108539
chr2:57931017:A:G	rs3771211	2	0.0108344
chr2:57931017:A:G	rs17049351	2	0.0106255
chr2:57931017:A:G	rs17049366	2	0.0101581
chr2:57931017:A:G	rs60152647	2	0.00777054
chr2:57931017:A:G	rs74563533	2	0.0076197
chr2:57931017:A:G	rs113069500	2	0.00746474
chr2:57931017:A:G	rs6545674	2	0.0068954
chr2:57931017:A:G	rs17049296	2	0.00676228
chr2:57931017:A:G	rs17049152	2	0.00590269
chr2:57931017:A:G	rs112016302	2	0.0057515
chr2:60491212:C:T	rs7565301	1	0.616691
chr2:60491212:C:T	rs10189857	1	0.352819
chr2:72930266:C:T	rs17008495	1	0.39369
chr2:72930266:C:T	rs746212	1	0.266121
chr2:72930266:C:T	rs12713779	1	0.247948
chr2:72930266:C:T	rs999494	1	0.0395108
chr2:72930266:C:T	rs11126387	1	0.0122972
chr2:73397716:C:T	rs10184268	1	0.222247
chr2:73397716:C:T	rs6741067	1	0.096729
chr2:73397716:C:T	rs11689392	1	0.096106
chr2:73397716:C:T	rs10197409	1	0.0625218
chr2:73397716:C:T	rs11126403	1	0.0624639
chr2:73397716:C:T	rs10170786	1	0.0578987
chr2:73397716:C:T	rs6546856	1	0.0371258
chr2:73397716:C:T	rs2421555	1	0.036031
chr2:73397716:C:T	rs13427832	1	0.0353921
chr2:73397716:C:T	rs11903916	1	0.0328589
chr2:73397716:C:T	rs78492200	1	0.0298911
chr2:73397716:C:T	rs6726694	1	0.0283813
chr2:73397716:C:T	rs10496193	1	0.0255913
chr2:73397716:C:T	rs6546860	1	0.0223402
chr2:73397716:C:T	rs7566364	1	0.0205041
chr2:73397716:C:T	rs6723247	1	0.0192458
chr2:73397716:C:T	rs6718843	1	0.0176663
chr2:73397716:C:T	rs10469966	1	0.0144722
chr2:73397716:C:T	rs6546861	1	0.00952524
chr2:73397716:C:T	rs10165862	1	0.00429984
chr2:73397716:C:T	rs35885918	1	0.0042412
chr2:73397716:C:T	rs12465867	1	0.00406516
chr2:73397716:C:T	rs6748040	1	0.00390296
chr2:73397716:C:T	rs6747145	1	0.00356442
chr2:73397716:C:T	rs6710659	1	0.00320043
chr2:79206501:C:T	rs12713980	1	0.383528
chr2:79206501:C:T	rs13407231	1	0.334173
chr2:79206501:C:T	rs2049271	1	0.110334
chr2:79206501:C:T	rs7562580	1	0.0169741
chr2:79206501:C:T	rs1368961	1	0.0169332
chr2:79206501:C:T	rs28822731	1	0.014398
chr2:79206501:C:T	rs13406464	1	0.0140814
chr2:79206501:C:T	rs7608247	1	0.0125447
chr2:79206501:C:T	rs62156567	1	0.0122855
chr2:79206501:C:T	rs28480055	1	0.0115321
chr2:79206501:C:T	rs12994866	1	0.0115298
chr2:79206501:C:T	rs6731589	1	0.00736775
chr2:79206501:C:T	rs9309546	1	0.00698272
chr2:79206616:C:G	rs12713980	1	0.383504
chr2:79206616:C:G	rs13407231	1	0.334202
chr2:79206616:C:G	rs2049271	1	0.110342
chr2:79206616:C:G	rs7562580	1	0.0169718
chr2:79206616:C:G	rs1368961	1	0.0169307
chr2:79206616:C:G	rs28822731	1	0.0143981
chr2:79206616:C:G	rs13406464	1	0.0140811
chr2:79206616:C:G	rs7608247	1	0.0125429
chr2:79206616:C:G	rs62156567	1	0.0122853
chr2:79206616:C:G	rs28480055	1	0.0115321
chr2:79206616:C:G	rs12994866	1	0.0115296
chr2:79206616:C:G	rs6731589	1	0.00736718
chr2:79206616:C:G	rs9309546	1	0.00698227
chr2:104365851:T:G	rs7558724	1	0.128379
chr2:104365851:T:G	rs17029754	1	0.120721
chr2:104365851:T:G	rs60641243	1	0.114779
chr2:104365851:T:G	rs62152281	1	0.112731
chr2:104365851:T:G	rs17029753	1	0.102332
chr2:104365851:T:G	rs6732355	1	0.0929801
chr2:104365851:T:G	rs950394	1	0.072271
chr2:104365851:T:G	rs62152284	1	0.0677299
chr2:104365851:T:G	rs77071600	1	0.0503859
chr2:104365851:T:G	rs4535062	1	0.0446688
chr2:104365851:T:G	rs7585377	1	0.0359646
chr2:104365851:T:G	rs11904241	1	0.0290344
chr2:104366481:C:G	rs7558724	1	0.12836
chr2:104366481:C:G	rs17029754	1	0.120727
chr2:104366481:C:G	rs60641243	1	0.114787
chr2:104366481:C:G	rs62152281	1	0.112714
chr2:104366481:C:G	rs17029753	1	0.102336
chr2:104366481:C:G	rs6732355	1	0.0929823
chr2:104366481:C:G	rs950394	1	0.0723115
chr2:104366481:C:G	rs62152284	1	0.0677292
chr2:104366481:C:G	rs77071600	1	0.050379
chr2:104366481:C:G	rs4535062	1	0.0446599
chr2:104366481:C:G	rs7585377	1	0.0359573
chr2:104366481:C:G	rs11904241	1	0.0290332
chr2:104366872:A:G	rs7558724	1	0.12836
chr2:104366872:A:G	rs17029754	1	0.12073
chr2:104366872:A:G	rs60641243	1	0.114789
chr2:104366872:A:G	rs62152281	1	0.112698
chr2:104366872:A:G	rs17029753	1	0.102338
chr2:104366872:A:G	rs6732355	1	0.092988
chr2:104366872:A:G	rs950394	1	0.0723102
chr2:104366872:A:G	rs62152284	1	0.0677328
chr2:104366872:A:G	rs77071600	1	0.0503771
chr2:104366872:A:G	rs4535062	1	0.0446631
chr2:104366872:A:G	rs7585377	1	0.0359593
chr2:104366872:A:G	rs11904241	1	0.0290315
chr2:125673589:G:A	rs58161068	1	0.341043
chr2:125673589:G:A	rs3980634	1	0.160784
chr2:125673589:G:A	rs2052815	1	0.147326
chr2:125673589:G:A	rs12624172	1	0.0961087
chr2:125673589:G:A	rs72612001	1	0.0840575
chr2:125673589:G:A	rs61537380	1	0.0433452
chr2:125673589:G:A	rs72612000	1	0.026885
chr2:125673589:G:A	rs11679108	1	0.0208792
chr2:125673589:G:A	rs1863683	1	0.0147152
chr2:125673589:G:A	rs11902006	1	0.0082368
chr2:125673589:G:A	rs11692967	1	0.0062456
chr2:125673589:G:A	rs57417563	1	0.00564071
chr2:134084869:C:T	rs6729836	1	0.781965
chr2:134084869:C:T	rs6430491	1	0.078056
chr2:134084869:C:T	rs6430492	1	0.0694672
chr2:134084869:C:T	rs6721549	1	0.06839
chr2:140303695:G:C	rs13010452	1	0.064544
chr2:140303695:G:C	rs13024753	1	0.0634353
chr2:140303695:G:C	rs13034613	1	0.0623005
chr2:140303695:G:C	rs4444457	1	0.0602582
chr2:140303695:G:C	rs13028853	1	0.0589878
chr2:140303695:G:C	rs13003924	1	0.0588931
chr2:140303695:G:C	rs12692042	1	0.0532268
chr2:140303695:G:C	rs10203500	1	0.0524223
chr2:140303695:G:C	rs57938125	1	0.0299274
chr2:140303695:G:C	rs7563544	1	0.0279585
chr2:140303695:G:C	rs11683334	1	0.021635
chr2:140303695:G:C	rs10202846	1	0.0203965
chr2:140303695:G:C	rs10211648	1	0.0191076
chr2:140303695:G:C	rs35699793	1	0.0182197
chr2:140303695:G:C	rs1401123	1	0.0175705
chr2:140303695:G:C	rs10169119	1	0.0169539
chr2:140303695:G:C	rs13386580	1	0.0153821
chr2:140303695:G:C	rs13009775	1	0.0149046
chr2:140303695:G:C	rs10186173	1	0.0135856
chr2:140303695:G:C	rs74605907	1	0.0123567
chr2:140303695:G:C	rs13017246	1	0.0122603
chr2:140303695:G:C	rs12373750	1	0.0121587
chr2:140303695:G:C	rs10204667	1	0.0121503
chr2:140303695:G:C	rs13414281	1	0.0116899
chr2:140303695:G:C	rs652923	1	0.0111522
chr2:140303695:G:C	rs10169128	1	0.0107473
chr2:140303695:G:C	rs1962477	1	0.0098785
chr2:140303695:G:C	rs1968911	1	0.00913391
chr2:140303695:G:C	rs12692051	1	0.00908777
chr2:140303695:G:C	rs1401121	1	0.0089275
chr2:140303695:G:C	rs13382933	1	0.00881405
chr2:140303695:G:C	rs36121026	1	0.00877734
chr2:140303695:G:C	rs595789	1	0.00856891
chr2:140303695:G:C	rs825433	1	0.00814258
chr2:140303695:G:C	rs17477145	1	0.00773302
chr2:140303695:G:C	rs34033295	1	0.0077121
chr2:140303695:G:C	rs1486967	1	0.00764925
chr2:140303695:G:C	rs13393727	1	0.00759881
chr2:140303695:G:C	rs6725967	1	0.00730072
chr2:140303695:G:C	rs7563696	1	0.00708115
chr2:140303695:G:C	rs35432239	1	0.00701814
chr2:140303695:G:C	rs17385521	1	0.0068452
chr2:140303695:G:C	rs10208226	1	0.00672687
chr2:140303695:G:C	rs12692049	1	0.00614286
chr2:140303695:G:C	rs12692053	1	0.00589015
chr2:140303695:G:C	rs34653587	1	0.00539171
chr2:140303695:G:C	rs658631	1	0.00522971
chr2:140303695:G:C	rs12692050	1	0.00518858
chr2:140303695:G:C	rs633689	1	0.00478372
chr2:140303695:G:C	rs6713328	1	0.00453991
chr2:140303695:G:C	rs35000420	1	0.00269654
chr2:140303695:G:C	rs13022878	1	0.00268703
chr2:144383974:A:C	rs12991836	1	0.905369
chr2:144383974:A:C	rs35339313	1	0.0946311
chr2:145662536:C:A	rs16825349	1	0.158034
chr2:145662536:C:A	rs67082009	1	0.15332
chr2:145662536:C:A	rs2890780	1	0.111729
chr2:145662536:C:A	rs72857431	1	0.0692322
chr2:145662536:C:A	rs72857425	1	0.0647823
chr2:145662536:C:A	rs112389291	1	0.0635903
chr2:145662536:C:A	rs16825356	1	0.0622131
chr2:145662536:C:A	rs11683083	1	0.059321
chr2:145662536:C:A	rs72857419	1	0.0457343
chr2:145662536:C:A	rs72857426	1	0.0419088
chr2:145662536:C:A	rs72857434	1	0.0382442
chr2:145662536:C:A	rs72857421	1	0.0376183
chr2:145662536:C:A	rs2381760	1	0.0284885
chr2:145662536:C:A	rs72857423	1	0.0281829
chr2:145662536:C:A	rs7599062	2	0.976925
chr2:145667963:A:G	rs16825349	1	0.18357
chr2:145667963:A:G	rs67082009	1	0.169205
chr2:145667963:A:G	rs2890780	1	0.111615
chr2:145667963:A:G	rs112389291	1	0.0660803
chr2:145667963:A:G	rs72857425	1	0.064632
chr2:145667963:A:G	rs11683083	1	0.0563348
chr2:145667963:A:G	rs72857431	1	0.04722
chr2:145667963:A:G	rs72857423	1	0.0446963
chr2:145667963:A:G	rs6430095	1	0.0445995
chr2:145667963:A:G	rs72857426	1	0.0395958
chr2:145667963:A:G	rs16825356	1	0.0389724
chr2:145667963:A:G	rs72857421	1	0.0336479
chr2:145667963:A:G	rs72857434	1	0.0298258
chr2:145667963:A:G	rs72857419	1	0.0297699
chr2:145667963:A:G	rs7599062	2	0.997498
chr2:146825619:T:A	rs11883876	1	0.216402
chr2:146825619:T:A	rs10496996	1	0.158078
chr2:146825619:T:A	rs4511671	1	0.138662
chr2:146825619:T:A	rs13389478	1	0.0786971
chr2:146825619:T:A	rs3884661	1	0.0564691
chr2:146825619:T:A	rs4411641	1	0.050846
chr2:146825619:T:A	rs7565084	1	0.0486357
chr2:146825619:T:A	rs1849892	1	0.0411436
chr2:146825619:T:A	rs7559983	1	0.0411419
chr2:146825619:T:A	rs4467209	1	0.0386688
chr2:146825619:T:A	rs10178258	1	0.0257834
chr2:146825619:T:A	rs713445	1	0.0253083
chr2:146825619:T:A	rs13384631	1	0.0190197
chr2:146825619:T:A	rs57590403	1	0.0182752
chr2:146855166:T:C	rs11883876	1	0.200644
chr2:146855166:T:C	rs10496996	1	0.149804
chr2:146855166:T:C	rs4511671	1	0.136362
chr2:146855166:T:C	rs13389478	1	0.0775891
chr2:146855166:T:C	rs3884661	1	0.0604186
chr2:146855166:T:C	rs4411641	1	0.0504478
chr2:146855166:T:C	rs7565084	1	0.0499447
chr2:146855166:T:C	rs1849892	1	0.0459097
chr2:146855166:T:C	rs7559983	1	0.0413827
chr2:146855166:T:C	rs4467209	1	0.0393338
chr2:146855166:T:C	rs713445	1	0.0284918
chr2:146855166:T:C	rs10178258	1	0.0270258
chr2:146855166:T:C	rs13384631	1	0.0224899
chr2:146855166:T:C	rs57590403	1	0.0210434
chr2:152140460:C:T	rs2345896	1	0.063956
chr2:152140460:C:T	rs56118729	1	0.0604946
chr2:152140460:C:T	rs56127412	1	0.0506918
chr2:152140460:C:T	rs6730115	1	0.0488401
chr2:152140460:C:T	rs2345895	1	0.0452416
chr2:152140460:C:T	rs2345650	1	0.0391276
chr2:152140460:C:T	rs62177360	1	0.0384675
chr2:152140460:C:T	rs2345648	1	0.0373456
chr2:152140460:C:T	rs7579071	1	0.0373353
chr2:152140460:C:T	rs2881245	1	0.0342107
chr2:152140460:C:T	rs56018021	1	0.0340935
chr2:152140460:C:T	rs17398559	1	0.0337633
chr2:152140460:C:T	rs4274558	1	0.0335816
chr2:152140460:C:T	rs1962276	1	0.0310993
chr2:152140460:C:T	rs72857747	1	0.0308256
chr2:152140460:C:T	rs4305274	1	0.0303219
chr2:152140460:C:T	rs57542496	1	0.0300258
chr2:152140460:C:T	rs7592014	1	0.0296161
chr2:152140460:C:T	rs62176559	1	0.02627
chr2:152140460:C:T	rs2345898	1	0.0257518
chr2:152140460:C:T	rs17398585	1	0.0256701
chr2:152140460:C:T	rs17326677	1	0.0254264
chr2:152140460:C:T	rs12467850	1	0.0239207
chr2:152140460:C:T	rs145911062	1	0.0237768
chr2:152140460:C:T	rs62174961	1	0.0234948
chr2:152140460:C:T	rs62177369	1	0.0221164
chr2:152140460:C:T	rs35594562	1	0.0210782
chr2:152140460:C:T	rs56888625	1	0.0197999
chr2:152140460:C:T	rs55837285	1	0.0152584
chr2:152140460:C:T	rs6433939	2	0.0559409
chr2:152140460:C:T	rs16823676	2	0.0495265
chr2:152140460:C:T	rs10931006	2	0.0484895
chr2:152140460:C:T	rs12474885	2	0.0464397
chr2:152140460:C:T	rs12479199	2	0.0452033
chr2:152140460:C:T	rs6756620	2	0.0428408
chr2:152140460:C:T	rs6742165	2	0.0426188
chr2:152140460:C:T	rs4664541	2	0.0422082
chr2:152140460:C:T	rs11883562	2	0.0414795
chr2:152140460:C:T	rs4560063	2	0.0413078
chr2:152140460:C:T	rs6710166	2	0.0393113
chr2:152140460:C:T	rs7355335	2	0.0392042
chr2:152140460:C:T	rs6706684	2	0.0391188
chr2:152140460:C:T	rs1986711	2	0.0390952
chr2:152140460:C:T	rs2881244	2	0.0389385
chr2:152140460:C:T	rs4664088	2	0.0388494
chr2:152140460:C:T	rs116323922	2	0.038234
chr2:152140460:C:T	rs6713219	2	0.0369553
chr2:152140460:C:T	rs12693288	2	0.0368173
chr2:152140460:C:T	rs12693290	2	0.0366459
chr2:152140460:C:T	rs12693289	2	0.0364072
chr2:152140460:C:T	rs4664087	2	0.0340181
chr2:152140460:C:T	rs12994907	2	0.0190832
chr2:152140460:C:T	rs4581846	2	0.018263
chr2:152140460:C:T	rs12623266	2	0.0148024
chr2:155979281:G:T	rs1881046	1	0.092238
chr2:155979281:G:T	rs13029523	1	0.0743213
chr2:155979281:G:T	rs6436115	1	0.0673715
chr2:155979281:G:T	rs13026547	1	0.0664563
chr2:155979281:G:T	rs2103263	1	0.0642837
chr2:155979281:G:T	rs1527754	1	0.061816
chr2:155979281:G:T	rs13032386	1	0.0606162
chr2:155979281:G:T	rs35052481	1	0.0588178
chr2:155979281:G:T	rs1918534	1	0.0557576
chr2:155979281:G:T	rs2351288	1	0.0557467
chr2:155979281:G:T	rs6436116	1	0.0508661
chr2:155979281:G:T	rs4441417	1	0.0494369
chr2:155979281:G:T	rs62177202	1	0.0492287
chr2:155979281:G:T	rs4664189	1	0.0491001
chr2:155979281:G:T	rs1918535	1	0.0425484
chr2:155979281:G:T	rs4664191	1	0.037488
chr2:155979281:G:T	rs16839870	1	0.0327409
chr2:155995143:T:C	rs1881046	1	0.0938734
chr2:155995143:T:C	rs13029523	1	0.0739363
chr2:155995143:T:C	rs6436115	1	0.0671183
chr2:155995143:T:C	rs13026547	1	0.0659335
chr2:155995143:T:C	rs2103263	1	0.0656647
chr2:155995143:T:C	rs1527754	1	0.0624181
chr2:155995143:T:C	rs13032386	1	0.0603079
chr2:155995143:T:C	rs35052481	1	0.0585242
chr2:155995143:T:C	rs2351288	1	0.0557787
chr2:155995143:T:C	rs1918534	1	0.0556773
chr2:155995143:T:C	rs6436116	1	0.0500448
chr2:155995143:T:C	rs4441417	1	0.0495391
chr2:155995143:T:C	rs62177202	1	0.0492726
chr2:155995143:T:C	rs4664189	1	0.0491789
chr2:155995143:T:C	rs1918535	1	0.0419574
chr2:155995143:T:C	rs4664191	1	0.0362123
chr2:155995143:T:C	rs16839870	1	0.0330079
chr2:156000368:A:G	rs1881046	1	0.0940927
chr2:156000368:A:G	rs13029523	1	0.0738574
chr2:156000368:A:G	rs6436115	1	0.0670684
chr2:156000368:A:G	rs2103263	1	0.06586
chr2:156000368:A:G	rs13026547	1	0.0658585
chr2:156000368:A:G	rs1527754	1	0.0624952
chr2:156000368:A:G	rs13032386	1	0.0602513
chr2:156000368:A:G	rs35052481	1	0.058482
chr2:156000368:A:G	rs2351288	1	0.0557532
chr2:156000368:A:G	rs1918534	1	0.0556467
chr2:156000368:A:G	rs6436116	1	0.0499685
chr2:156000368:A:G	rs4441417	1	0.0495334
chr2:156000368:A:G	rs62177202	1	0.0492609
chr2:156000368:A:G	rs4664189	1	0.0491685
chr2:156000368:A:G	rs1918535	1	0.0419042
chr2:156000368:A:G	rs4664191	1	0.0360936
chr2:156000368:A:G	rs16839870	1	0.0330608
chr2:161946483:G:T	rs12474587	1	0.141403
chr2:161946483:G:T	rs13021985	1	0.133485
chr2:161946483:G:T	rs2909457	1	0.117881
chr2:161946483:G:T	rs7580486	1	0.0692944
chr2:161946483:G:T	rs4664442	1	0.0630231
chr2:161946483:G:T	rs7604885	1	0.0532667
chr2:161946483:G:T	rs12472555	1	0.0493817
chr2:161946483:G:T	rs1861979	1	0.0440626
chr2:161946483:G:T	rs12986853	1	0.0426191
chr2:161946483:G:T	rs2909443	1	0.039433
chr2:161946483:G:T	rs6717424	1	0.0381421
chr2:161946483:G:T	rs2909455	1	0.0320027
chr2:161946483:G:T	rs2909444	1	0.0311543
chr2:161946483:G:T	rs4637136	1	0.0280036
chr2:161946483:G:T	rs4233647	1	0.0260128
chr2:161946483:G:T	rs4295021	1	0.0250128
chr2:161946483:G:T	rs13011013	1	0.0232361
chr2:161986568:T:C	rs12474587	1	0.137927
chr2:161986568:T:C	rs13021985	1	0.129299
chr2:161986568:T:C	rs2909457	1	0.124585
chr2:161986568:T:C	rs7580486	1	0.066396
chr2:161986568:T:C	rs4664442	1	0.0595088
chr2:161986568:T:C	rs7604885	1	0.0513405
chr2:161986568:T:C	rs12472555	1	0.0483259
chr2:161986568:T:C	rs1861979	1	0.0455331
chr2:161986568:T:C	rs12986853	1	0.0435441
chr2:161986568:T:C	rs2909443	1	0.0407433
chr2:161986568:T:C	rs6717424	1	0.0390429
chr2:161986568:T:C	rs2909455	1	0.0328082
chr2:161986568:T:C	rs2909444	1	0.0319172
chr2:161986568:T:C	rs4637136	1	0.0286681
chr2:161986568:T:C	rs4233647	1	0.0266254
chr2:161986568:T:C	rs4295021	1	0.0256079
chr2:161986568:T:C	rs13011013	1	0.0238713
chr2:161989345:G:A	rs12474587	1	0.137784
chr2:161989345:G:A	rs13021985	1	0.129222
chr2:161989345:G:A	rs2909457	1	0.124421
chr2:161989345:G:A	rs7580486	1	0.0664092
chr2:161989345:G:A	rs4664442	1	0.0595462
chr2:161989345:G:A	rs7604885	1	0.0513362
chr2:161989345:G:A	rs12472555	1	0.0483368
chr2:161989345:G:A	rs1861979	1	0.0455632
chr2:161989345:G:A	rs12986853	1	0.0435868
chr2:161989345:G:A	rs2909443	1	0.0407721
chr2:161989345:G:A	rs6717424	1	0.0390797
chr2:161989345:G:A	rs2909455	1	0.0328398
chr2:161989345:G:A	rs2909444	1	0.0319477
chr2:161989345:G:A	rs4637136	1	0.0286963
chr2:161989345:G:A	rs4233647	1	0.0266518
chr2:161989345:G:A	rs4295021	1	0.0256333
chr2:161989345:G:A	rs13011013	1	0.0238926
chr2:168625327:C:G	rs6433080	1	0.258938
chr2:168625327:C:G	rs1002667	1	0.192896
chr2:168625327:C:G	rs4668081	1	0.151252
chr2:168625327:C:G	rs1812681	1	0.0955781
chr2:168625327:C:G	rs1002666	1	0.0564119
chr2:168625327:C:G	rs13429514	1	0.0523575
chr2:168625327:C:G	rs6752574	1	0.0469623
chr2:168625327:C:G	rs61098410	1	0.0426793
chr2:168625327:C:G	rs10189241	1	0.0302886
chr2:168625327:C:G	rs4668079	1	0.0175958
chr2:168625327:C:G	rs7574536	1	0.0145923
chr2:168625327:C:G	rs4277491	2	0.999985
chr2:171827496:A:G	rs1008151	1	0.376363
chr2:171827496:A:G	rs6730085	1	0.0470594
chr2:171827496:A:G	rs62182436	1	0.0454591
chr2:171827496:A:G	rs62183784	1	0.0365588
chr2:171827496:A:G	rs6733794	1	0.0357306
chr2:171827496:A:G	rs6718013	1	0.0347119
chr2:171827496:A:G	rs62183800	1	0.0346697
chr2:171827496:A:G	rs55653103	1	0.034644
chr2:171827496:A:G	rs62183801	1	0.0345957
chr2:171827496:A:G	rs62183785	1	0.0345678
chr2:171827496:A:G	rs7557612	1	0.0341558
chr2:171827496:A:G	rs7584187	1	0.0339187
chr2:171827496:A:G	rs11676438	1	0.0299146
chr2:171827496:A:G	rs7557717	1	0.0284258
chr2:171827496:A:G	rs62183783	1	0.0258437
chr2:171827496:A:G	rs6746701	1	0.0245786
chr2:171827496:A:G	rs7598246	1	0.0158815
chr2:171827496:A:G	rs62182403	1	0.0151256
chr2:171827496:A:G	rs6737308	1	0.0142301
chr2:171827496:A:G	rs4280427	1	0.0124844
chr2:171827496:A:G	rs788171	1	0.00372143
chr2:172110061:C:T	rs62184960	1	0.490712
chr2:172110061:C:T	rs62183855	1	0.12657
chr2:172110061:C:T	rs17726121	1	0.107164
chr2:172110061:C:T	rs13390848	1	0.0800593
chr2:172110061:C:T	rs12469319	1	0.0713777
chr2:172110061:C:T	rs62183859	1	0.0581068
chr2:172110061:C:T	rs1001780	1	0.0389237
chr2:174067024:G:A	rs4131583	1	1
chr2:180060581:T:C	rs3914458	1	0.199695
chr2:180060581:T:C	rs3845702	1	0.188182
chr2:180060581:T:C	rs262279	1	0.115318
chr2:180060581:T:C	rs9989852	1	0.0836295
chr2:180060581:T:C	rs818659	1	0.0687732
chr2:180060581:T:C	rs4893886	1	0.0641018
chr2:180060581:T:C	rs3768839	1	0.0637736
chr2:180060581:T:C	rs3738943	1	0.0632445
chr2:180060581:T:C	rs10497555	1	0.0611056
chr2:180060581:T:C	rs6726846	1	0.0256171
chr2:180060581:T:C	rs3845697	1	0.0207938
chr2:184736693:C:T	rs1344706	1	0.550071
chr2:184736693:C:T	rs11681373	1	0.447813
chr2:184736693:C:T	rs62176172	2	0.449864
chr2:184736693:C:T	rs7557843	2	0.145331
chr2:184736693:C:T	rs57159364	2	0.13817
chr2:184736693:C:T	rs62176173	2	0.0704567
chr2:184736693:C:T	rs62176209	2	0.0606041
chr2:184736693:C:T	rs1019706	2	0.0239624
chr2:184736693:C:T	rs10497655	2	0.0210927
chr2:184736693:C:T	rs10469726	2	0.00716487
chr2:184736693:C:T	rs12618211	2	0.00665177
chr2:184736693:C:T	rs1978573	2	0.00381258
chr2:184736693:C:T	rs62174937	2	0.00333599
chr2:184736693:C:T	rs11888068	2	0.00286891
chr2:184736693:C:T	rs12693385	2	0.00232021
chr2:184736693:C:T	rs359891	2	0.00230607
chr2:184736693:C:T	rs6434094	2	0.00230027
chr2:184736693:C:T	rs2054549	2	0.00229218
chr2:184736693:C:T	rs359884	2	0.00227691
chr2:184736693:C:T	rs359886	2	0.00225858
chr2:184736693:C:T	rs2054548	2	0.00223807
chr2:184736693:C:T	rs359885	2	0.00220349
chr2:184736693:C:T	rs4667001	3	0.436484
chr2:184736693:C:T	rs13025111	3	0.270426
chr2:184736693:C:T	rs4667000	3	0.219398
chr2:184736693:C:T	rs1366842	3	0.0736923
chr2:184736693:C:T	rs72907759	4	0.164799
chr2:184736693:C:T	rs72907760	4	0.163923
chr2:184736693:C:T	rs10931155	4	0.156661
chr2:184736693:C:T	rs1366838	4	0.153271
chr2:184736693:C:T	rs2115622	4	0.146271
chr2:184736693:C:T	rs2115621	4	0.14441
chr2:184736693:C:T	rs7603001	4	0.0477397
chr2:192983614:C:A	rs6714301	1	0.0433894
chr2:192983614:C:A	rs13032111	1	0.0323236
chr2:192983614:C:A	rs11685270	1	0.0308294
chr2:192983614:C:A	rs7570853	1	0.0237576
chr2:192983614:C:A	rs6713590	1	0.0227773
chr2:192983614:C:A	rs12613272	1	0.0217428
chr2:192983614:C:A	rs7577834	1	0.0215271
chr2:192983614:C:A	rs1840947	1	0.0214276
chr2:192983614:C:A	rs7557272	1	0.0213823
chr2:192983614:C:A	rs10171416	1	0.0212224
chr2:192983614:C:A	rs5004646	1	0.0210675
chr2:192983614:C:A	rs1457534	1	0.0203366
chr2:192983614:C:A	rs13000276	1	0.0200836
chr2:192983614:C:A	rs12052325	1	0.0200206
chr2:192983614:C:A	rs12053349	1	0.0200048
chr2:192983614:C:A	rs1824208	1	0.0199964
chr2:192983614:C:A	rs6746714	1	0.0197442
chr2:192983614:C:A	rs12622393	1	0.0193267
chr2:192983614:C:A	rs11684177	1	0.0176081
chr2:192983614:C:A	rs1840948	1	0.016756
chr2:192983614:C:A	rs1947571	1	0.016254
chr2:192983614:C:A	rs6434589	1	0.0150477
chr2:192983614:C:A	rs13028914	1	0.0147471
chr2:192983614:C:A	rs10206411	1	0.0146992
chr2:192983614:C:A	rs7557329	1	0.0145202
chr2:192983614:C:A	rs13017805	1	0.0134279
chr2:192983614:C:A	rs10931587	1	0.0132407
chr2:192983614:C:A	rs4471907	1	0.0120565
chr2:192983614:C:A	rs6434587	1	0.0117412
chr2:192983614:C:A	rs1457528	1	0.0114763
chr2:192983614:C:A	rs6434586	1	0.0112959
chr2:192983614:C:A	rs12693678	1	0.0103883
chr2:192983614:C:A	rs935316	1	0.0103252
chr2:192983614:C:A	rs1921423	1	0.00963998
chr2:192983614:C:A	rs1445543	1	0.00951406
chr2:192983614:C:A	rs4547545	1	0.0095107
chr2:192983614:C:A	rs12474190	1	0.00934852
chr2:192983614:C:A	rs12990708	1	0.00923088
chr2:192983614:C:A	rs10187165	1	0.00917396
chr2:192983614:C:A	rs13024344	1	0.00914746
chr2:192983614:C:A	rs2357464	1	0.00895699
chr2:192983614:C:A	rs13033999	1	0.00894556
chr2:192983614:C:A	rs6760548	1	0.00892346
chr2:192983614:C:A	rs7574968	1	0.00890833
chr2:192983614:C:A	rs6716610	1	0.00890198
chr2:192983614:C:A	rs10195851	1	0.00889495
chr2:192983614:C:A	rs1373901	1	0.00887551
chr2:192983614:C:A	rs59979824	1	0.00878453
chr2:192983614:C:A	rs1979001	1	0.00874454
chr2:192983614:C:A	rs13009976	1	0.00811401
chr2:192983614:C:A	rs1445541	1	0.00774182
chr2:192983614:C:A	rs12233185	1	0.00770154
chr2:192983614:C:A	rs11680198	1	0.00755849
chr2:192983614:C:A	rs12618581	1	0.00711186
chr2:192983614:C:A	rs1902746	1	0.00702739
chr2:192983614:C:A	rs1037708	1	0.00702106
chr2:192983614:C:A	rs1445542	1	0.00687643
chr2:192983614:C:A	rs10172318	1	0.00627876
chr2:192983614:C:A	rs13033576	1	0.00624803
chr2:192983614:C:A	rs10201476	1	0.00609307
chr2:192983614:C:A	rs4295028	1	0.00604745
chr2:192983614:C:A	rs6712343	1	0.0060118
chr2:192983614:C:A	rs7584907	1	0.0058982
chr2:192983614:C:A	rs12617870	1	0.00583787
chr2:192983614:C:A	rs12999131	1	0.00577408
chr2:192983614:C:A	rs10210487	1	0.00563727
chr2:192983614:C:A	rs10497736	1	0.00562071
chr2:192983614:C:A	rs12994687	1	0.00558232
chr2:192983614:C:A	rs7587433	1	0.00553089
chr2:192983614:C:A	rs12467949	1	0.00541209
chr2:192983614:C:A	rs968109	1	0.00530497
chr2:192983614:C:A	rs4325775	1	0.00527518
chr2:192983614:C:A	rs11675476	1	0.00498939
chr2:192983614:C:A	rs13429621	1	0.00490408
chr2:192983614:C:A	rs4850810	1	0.00462933
chr2:192983614:C:A	rs10205043	1	0.0044232
chr2:192983614:C:A	rs1373898	1	0.00434604
chr2:192983614:C:A	rs10184833	1	0.00421768
chr2:192983614:C:A	rs12623264	1	0.00421715
chr2:192983614:C:A	rs10174036	1	0.00419191
chr2:192983614:C:A	rs67354519	2	0.0565202
chr2:192983614:C:A	rs13393257	2	0.0552156
chr2:192983614:C:A	rs7575701	2	0.0520027
chr2:192983614:C:A	rs950480	2	0.0514597
chr2:192983614:C:A	rs10497739	2	0.0509943
chr2:192983614:C:A	rs6758874	2	0.0500224
chr2:192983614:C:A	rs10931579	2	0.0499793
chr2:192983614:C:A	rs10931578	2	0.0490004
chr2:192983614:C:A	rs1031183	2	0.0484607
chr2:192983614:C:A	rs6434581	2	0.0443962
chr2:192983614:C:A	rs13430490	2	0.043642
chr2:192983614:C:A	rs6739964	2	0.0414086
chr2:192983614:C:A	rs13430598	2	0.0409171
chr2:192983614:C:A	rs12618101	2	0.0374397
chr2:192983614:C:A	rs7602191	2	0.0367169
chr2:192983614:C:A	rs56882406	2	0.0361787
chr2:192983614:C:A	rs10182050	2	0.0353092
chr2:192983614:C:A	rs10193183	2	0.0352951
chr2:192983614:C:A	rs4850803	2	0.0342557
chr2:192983614:C:A	rs6739717	2	0.0327977
chr2:192983614:C:A	rs1822962	2	0.0292722
chr2:192983614:C:A	rs6724781	2	0.0275437
chr2:192983614:C:A	rs10497738	2	0.0267106
chr2:193060343:T:G	rs13393257	1	0.0639961
chr2:193060343:T:G	rs67354519	1	0.0637281
chr2:193060343:T:G	rs10497739	1	0.0584454
chr2:193060343:T:G	rs7575701	1	0.0555361
chr2:193060343:T:G	rs950480	1	0.0543898
chr2:193060343:T:G	rs10931579	1	0.0515753
chr2:193060343:T:G	rs1031183	1	0.0509124
chr2:193060343:T:G	rs6758874	1	0.050799
chr2:193060343:T:G	rs10931578	1	0.0491833
chr2:193060343:T:G	rs13430490	1	0.0476971
chr2:193060343:T:G	rs6434581	1	0.0462826
chr2:193060343:T:G	rs13430598	1	0.044504
chr2:193060343:T:G	rs6739964	1	0.0398704
chr2:193060343:T:G	rs7602191	1	0.0362653
chr2:193060343:T:G	rs12618101	1	0.0356623
chr2:193060343:T:G	rs56882406	1	0.0354587
chr2:193060343:T:G	rs4850803	1	0.0350869
chr2:193060343:T:G	rs10182050	1	0.0329409
chr2:193060343:T:G	rs10193183	1	0.0328174
chr2:193060343:T:G	rs6739717	1	0.0304961
chr2:193060343:T:G	rs1822962	1	0.025082
chr2:193060343:T:G	rs6724781	1	0.024623
chr2:197383404:C:T	rs2564383	1	0.0694338
chr2:197383404:C:T	rs787975	1	0.0418191
chr2:197383404:C:T	rs2914983	1	0.0392876
chr2:197383404:C:T	rs6434928	1	0.0384777
chr2:197383404:C:T	rs699319	1	0.0370334
chr2:197383404:C:T	rs788022	1	0.0351599
chr2:197383404:C:T	rs35157131	1	0.0351209
chr2:197383404:C:T	rs788021	1	0.0337977
chr2:197383404:C:T	rs6710530	1	0.0319637
chr2:197383404:C:T	rs787983	1	0.0258156
chr2:197383404:C:T	rs3792159	1	0.0254054
chr2:197383404:C:T	rs788010	1	0.0233305
chr2:197383404:C:T	rs6713113	1	0.0231301
chr2:197383404:C:T	rs788023	1	0.022123
chr2:197383404:C:T	rs4685	1	0.0216661
chr2:197383404:C:T	rs699318	1	0.020784
chr2:197383404:C:T	rs788018	1	0.0206757
chr2:197383404:C:T	rs10187815	1	0.0204989
chr2:197383404:C:T	rs2565160	1	0.0203504
chr2:197383404:C:T	rs57602436	1	0.0201335
chr2:197383404:C:T	rs788011	1	0.0192813
chr2:197383404:C:T	rs6434930	1	0.018855
chr2:197383404:C:T	rs2565156	1	0.0183393
chr2:197383404:C:T	rs2565163	1	0.0155127
chr2:197383404:C:T	rs6760600	1	0.0154225
chr2:197383404:C:T	rs2605039	1	0.0149005
chr2:197383404:C:T	rs3792160	1	0.0144738
chr2:197383404:C:T	rs788007	1	0.0142421
chr2:197383404:C:T	rs2565165	1	0.0136113
chr2:197383404:C:T	rs7590010	1	0.013178
chr2:197383404:C:T	rs3097383	1	0.0124381
chr2:197383404:C:T	rs7568250	1	0.0122917
chr2:197383404:C:T	rs2043018	1	0.0122872
chr2:197383404:C:T	rs2565157	1	0.0122552
chr2:197383404:C:T	rs2244271	1	0.0116467
chr2:197383404:C:T	rs6715105	1	0.0113171
chr2:197383404:C:T	rs2565155	1	0.0109899
chr2:197383404:C:T	rs12621129	1	0.0098068
chr2:197383404:C:T	rs2564380	1	0.0097326
chr2:197383404:C:T	rs2043019	1	0.00956243
chr2:197383404:C:T	rs787980	1	0.00936369
chr2:197383404:C:T	rs2564379	1	0.00892527
chr2:197383404:C:T	rs55725278	1	0.0088249
chr2:197383404:C:T	rs6434933	1	0.00828509
chr2:197383404:C:T	rs13429666	1	0.00662925
chr2:197383404:C:T	rs11680291	1	0.006598
chr2:197383404:C:T	rs8539	1	0.00553381
chr2:197383404:C:T	rs1455653	1	0.00529637
chr2:197383404:C:T	rs7582536	1	0.00508924
chr2:197383404:C:T	rs11678929	1	0.00485999
chr2:197383404:C:T	rs68022726	1	0.00485714
chr2:197400626:T:C	rs2564383	1	0.0625203
chr2:197400626:T:C	rs787975	1	0.0383617
chr2:197400626:T:C	rs2914983	1	0.0362082
chr2:197400626:T:C	rs6434928	1	0.0351068
chr2:197400626:T:C	rs699319	1	0.0337328
chr2:197400626:T:C	rs788022	1	0.0320889
chr2:197400626:T:C	rs35157131	1	0.0319448
chr2:197400626:T:C	rs787983	1	0.0309951
chr2:197400626:T:C	rs788021	1	0.0306481
chr2:197400626:T:C	rs6710530	1	0.0289733
chr2:197400626:T:C	rs788010	1	0.026642
chr2:197400626:T:C	rs699318	1	0.0242903
chr2:197400626:T:C	rs3792159	1	0.0237744
chr2:197400626:T:C	rs788011	1	0.022215
chr2:197400626:T:C	rs6713113	1	0.0216967
chr2:197400626:T:C	rs2565156	1	0.0211229
chr2:197400626:T:C	rs788023	1	0.0204095
chr2:197400626:T:C	rs4685	1	0.0198963
chr2:197400626:T:C	rs788018	1	0.0193026
chr2:197400626:T:C	rs10187815	1	0.0192743
chr2:197400626:T:C	rs2565160	1	0.0189145
chr2:197400626:T:C	rs57602436	1	0.0188372
chr2:197400626:T:C	rs6434930	1	0.0177376
chr2:197400626:T:C	rs3792160	1	0.0169367
chr2:197400626:T:C	rs788007	1	0.016407
chr2:197400626:T:C	rs2565165	1	0.0156827
chr2:197400626:T:C	rs7590010	1	0.015478
chr2:197400626:T:C	rs6760600	1	0.0145354
chr2:197400626:T:C	rs2565163	1	0.0144176
chr2:197400626:T:C	rs3097383	1	0.0143424
chr2:197400626:T:C	rs2043018	1	0.0141974
chr2:197400626:T:C	rs2565157	1	0.0141508
chr2:197400626:T:C	rs2605039	1	0.0139395
chr2:197400626:T:C	rs2244271	1	0.0138954
chr2:197400626:T:C	rs2565155	1	0.0127143
chr2:197400626:T:C	rs7568250	1	0.0116619
chr2:197400626:T:C	rs2564380	1	0.0113207
chr2:197400626:T:C	rs2043019	1	0.0111218
chr2:197400626:T:C	rs787980	1	0.0108947
chr2:197400626:T:C	rs6715105	1	0.0104366
chr2:197400626:T:C	rs2564379	1	0.0103872
chr2:197400626:T:C	rs55725278	1	0.0102725
chr2:197400626:T:C	rs6434933	1	0.009566
chr2:197400626:T:C	rs12621129	1	0.0093414
chr2:197400626:T:C	rs13429666	1	0.00782961
chr2:197400626:T:C	rs11680291	1	0.00778382
chr2:197400626:T:C	rs8539	1	0.00652979
chr2:197400626:T:C	rs11678929	1	0.00567361
chr2:197400626:T:C	rs10172961	1	0.00553143
chr2:197400626:T:C	rs7601800	1	0.00532131
chr2:197400626:T:C	rs7582536	1	0.00477644
chr2:197400626:T:C	rs68022726	1	0.00453195
chr2:197446138:A:G	rs2564383	1	0.0568092
chr2:197446138:A:G	rs2914983	1	0.0400802
chr2:197446138:A:G	rs787975	1	0.0331698
chr2:197446138:A:G	rs6434928	1	0.031055
chr2:197446138:A:G	rs699319	1	0.0306
chr2:197446138:A:G	rs788022	1	0.029183
chr2:197446138:A:G	rs35157131	1	0.0290886
chr2:197446138:A:G	rs788010	1	0.0286214
chr2:197446138:A:G	rs787983	1	0.0284608
chr2:197446138:A:G	rs788021	1	0.0276498
chr2:197446138:A:G	rs6710530	1	0.0263873
chr2:197446138:A:G	rs2565156	1	0.0232363
chr2:197446138:A:G	rs788011	1	0.023184
chr2:197446138:A:G	rs699318	1	0.0224253
chr2:197446138:A:G	rs4685	1	0.0220288
chr2:197446138:A:G	rs3792159	1	0.021136
chr2:197446138:A:G	rs788023	1	0.0207331
chr2:197446138:A:G	rs788018	1	0.0200669
chr2:197446138:A:G	rs6713113	1	0.0199635
chr2:197446138:A:G	rs2565160	1	0.0192738
chr2:197446138:A:G	rs788007	1	0.0177749
chr2:197446138:A:G	rs10187815	1	0.0177631
chr2:197446138:A:G	rs57602436	1	0.0175002
chr2:197446138:A:G	rs2565165	1	0.0170342
chr2:197446138:A:G	rs6434930	1	0.0165969
chr2:197446138:A:G	rs3097383	1	0.015353
chr2:197446138:A:G	rs3792160	1	0.0152458
chr2:197446138:A:G	rs2244271	1	0.0151818
chr2:197446138:A:G	rs2043018	1	0.0147799
chr2:197446138:A:G	rs2565157	1	0.0147438
chr2:197446138:A:G	rs7590010	1	0.0144535
chr2:197446138:A:G	rs2565163	1	0.0139584
chr2:197446138:A:G	rs6760600	1	0.0136468
chr2:197446138:A:G	rs2605039	1	0.0135924
chr2:197446138:A:G	rs2565155	1	0.0132764
chr2:197446138:A:G	rs6715105	1	0.0129312
chr2:197446138:A:G	rs2564380	1	0.0115685
chr2:197446138:A:G	rs2043019	1	0.011416
chr2:197446138:A:G	rs787980	1	0.0111849
chr2:197446138:A:G	rs2564379	1	0.0106843
chr2:197446138:A:G	rs55725278	1	0.0105765
chr2:197446138:A:G	rs7568250	1	0.0105528
chr2:197446138:A:G	rs6434933	1	0.010297
chr2:197446138:A:G	rs12621129	1	0.00957686
chr2:197446138:A:G	rs11678929	1	0.00759295
chr2:197446138:A:G	rs13429666	1	0.00727893
chr2:197446138:A:G	rs11680291	1	0.00713069
chr2:197446138:A:G	rs10172961	1	0.00664519
chr2:197446138:A:G	rs8539	1	0.00630028
chr2:197446138:A:G	rs1455653	1	0.00577741
chr2:197446138:A:G	rs7582536	1	0.0051751
chr2:197446138:A:G	rs7601800	1	0.00505922
chr2:197446138:A:G	rs68022726	1	0.00492207
chr2:197446138:A:G	rs11900232	1	0.00482218
chr2:197446138:A:G	rs11904247	1	0.00480233
chr2:197446138:A:G	rs2045245	1	0.00453552
chr2:199125384:A:G	rs1451503	1	0.130577
chr2:199125384:A:G	rs4673254	1	0.128911
chr2:199125384:A:G	rs55848302	1	0.0977612
chr2:199125384:A:G	rs1451484	1	0.0925243
chr2:199125384:A:G	rs17195503	1	0.0711765
chr2:199125384:A:G	rs11883544	1	0.0703286
chr2:199125384:A:G	rs1376586	1	0.0646043
chr2:199125384:A:G	rs1349507	1	0.059779
chr2:199125384:A:G	rs10804088	1	0.0498552
chr2:199125384:A:G	rs10931855	1	0.0483474
chr2:199125384:A:G	rs4675353	1	0.0447385
chr2:199125384:A:G	rs7559104	1	0.0330295
chr2:199125384:A:G	rs62178718	1	0.0295767
chr2:199125384:A:G	rs1901321	1	0.0289352
chr2:199125384:A:G	rs4101817	2	0.342406
chr2:199125384:A:G	rs55857304	2	0.168604
chr2:199125384:A:G	rs2198154	2	0.144811
chr2:199125384:A:G	rs1376593	2	0.115231
chr2:199125384:A:G	rs10931853	2	0.088986
chr2:199125384:A:G	rs60642146	2	0.0777867
chr2:199125384:A:G	rs7566154	2	0.0488236
chr2:199125384:A:G	rs9288302	3	0.146143
chr2:199125384:A:G	rs2084737	3	0.140987
chr2:199125384:A:G	rs1470755	3	0.0715576
chr2:199125384:A:G	rs10177617	3	0.0672606
chr2:199125384:A:G	rs9973950	3	0.0639618
chr2:199125384:A:G	rs6730991	3	0.0583944
chr2:199125384:A:G	rs6755019	3	0.0580418
chr2:199125384:A:G	rs1817081	3	0.046563
chr2:199125384:A:G	rs1562873	3	0.0385107
chr2:199125384:A:G	rs896350	3	0.0356001
chr2:199125384:A:G	rs921464	3	0.0348319
chr2:199125384:A:G	rs12693886	3	0.0347797
chr2:199125384:A:G	rs6733580	3	0.0322467
chr2:199125384:A:G	rs2881160	3	0.0301904
chr2:199125384:A:G	rs2345459	3	0.0292075
chr2:199125384:A:G	rs6760109	3	0.0288124
chr2:199125384:A:G	rs6731445	3	0.0270663
chr2:199125384:A:G	rs4144848	3	0.0217653
chr2:199136510:G:A	rs1451503	1	0.13057
chr2:199136510:G:A	rs4673254	1	0.128903
chr2:199136510:G:A	rs55848302	1	0.0977757
chr2:199136510:G:A	rs1451484	1	0.092525
chr2:199136510:G:A	rs17195503	1	0.0711836
chr2:199136510:G:A	rs11883544	1	0.0703163
chr2:199136510:G:A	rs1376586	1	0.0646085
chr2:199136510:G:A	rs1349507	1	0.0597843
chr2:199136510:G:A	rs10804088	1	0.0498559
chr2:199136510:G:A	rs10931855	1	0.0483372
chr2:199136510:G:A	rs4675353	1	0.0447247
chr2:199136510:G:A	rs7559104	1	0.0330375
chr2:199136510:G:A	rs62178718	1	0.0295779
chr2:199136510:G:A	rs1901321	1	0.0289369
chr2:199136510:G:A	rs4101817	2	0.342414
chr2:199136510:G:A	rs55857304	2	0.168605
chr2:199136510:G:A	rs2198154	2	0.144811
chr2:199136510:G:A	rs1376593	2	0.115225
chr2:199136510:G:A	rs10931853	2	0.0889794
chr2:199136510:G:A	rs60642146	2	0.0777813
chr2:199136510:G:A	rs7566154	2	0.0488353
chr2:199136510:G:A	rs9288302	3	0.146149
chr2:199136510:G:A	rs2084737	3	0.14098
chr2:199136510:G:A	rs1470755	3	0.071584
chr2:199136510:G:A	rs10177617	3	0.0672889
chr2:199136510:G:A	rs9973950	3	0.0639834
chr2:199136510:G:A	rs6730991	3	0.0584154
chr2:199136510:G:A	rs6755019	3	0.0580617
chr2:199136510:G:A	rs1817081	3	0.0465573
chr2:199136510:G:A	rs1562873	3	0.0385103
chr2:199136510:G:A	rs896350	3	0.035601
chr2:199136510:G:A	rs921464	3	0.0348274
chr2:199136510:G:A	rs12693886	3	0.0347751
chr2:199136510:G:A	rs6733580	3	0.032242
chr2:199136510:G:A	rs2881160	3	0.0301914
chr2:199136510:G:A	rs2345459	3	0.029208
chr2:199136510:G:A	rs6760109	3	0.028813
chr2:199136510:G:A	rs6731445	3	0.027067
chr2:199136510:G:A	rs4144848	3	0.0217584
chr2:199916014:T:C	rs1658810	1	0.0555351
chr2:199916014:T:C	rs281774	1	0.0500978
chr2:199916014:T:C	rs281771	1	0.049472
chr2:199916014:T:C	rs4673611	1	0.0378826
chr2:199916014:T:C	rs35220450	1	0.0370047
chr2:199916014:T:C	rs10178177	1	0.0281491
chr2:199916014:T:C	rs4263095	1	0.0278273
chr2:199916014:T:C	rs281766	1	0.0231894
chr2:199916014:T:C	rs11688194	1	0.0228729
chr2:199916014:T:C	rs4410273	1	0.0218751
chr2:199916014:T:C	rs11694236	1	0.0216761
chr2:199916014:T:C	rs281776	1	0.0213932
chr2:199916014:T:C	rs281769	1	0.0205096
chr2:199916014:T:C	rs203762	1	0.0191515
chr2:199916014:T:C	rs166846	1	0.0189914
chr2:199916014:T:C	rs203769	1	0.0183796
chr2:199916014:T:C	rs35594306	1	0.0175711
chr2:199916014:T:C	rs203765	1	0.0149638
chr2:199916014:T:C	rs203766	1	0.0140805
chr2:199916014:T:C	rs56155997	1	0.0140393
chr2:199916014:T:C	rs74771155	1	0.0138603
chr2:199916014:T:C	rs11688168	1	0.0137403
chr2:199916014:T:C	rs79156935	1	0.0136682
chr2:199916014:T:C	rs79333757	1	0.013406
chr2:199916014:T:C	rs78527234	1	0.013282
chr2:199916014:T:C	rs12619136	1	0.0132337
chr2:199916014:T:C	rs11895190	1	0.0129145
chr2:199916014:T:C	rs56225698	1	0.0128006
chr2:199916014:T:C	rs34381014	1	0.012637
chr2:199916014:T:C	rs203767	1	0.0122598
chr2:199916014:T:C	rs56285751	1	0.0121197
chr2:199916014:T:C	rs11679658	1	0.0116425
chr2:199916014:T:C	rs3106089	1	0.010909
chr2:199916014:T:C	rs281763	1	0.010898
chr2:199916014:T:C	rs281794	1	0.0108216
chr2:199916014:T:C	rs2202922	1	0.0106117
chr2:199916014:T:C	rs281793	1	0.0104087
chr2:199916014:T:C	rs76568708	1	0.0101457
chr2:199916014:T:C	rs6743396	1	0.00999891
chr2:199916014:T:C	rs6435040	1	0.00991337
chr2:199916014:T:C	rs4673634	1	0.00988021
chr2:199916014:T:C	rs1509832	1	0.00970505
chr2:199916014:T:C	rs281781	1	0.009495
chr2:199916014:T:C	rs3098341	1	0.00895816
chr2:199916014:T:C	rs971232	1	0.00882181
chr2:199916014:T:C	rs1658807	1	0.00880832
chr2:199916014:T:C	rs6435041	1	0.00880016
chr2:199916014:T:C	rs281759	1	0.00821892
chr2:199916014:T:C	rs281760	1	0.00794007
chr2:199916014:T:C	rs281786	1	0.00792458
chr2:199916014:T:C	rs281785	1	0.00717661
chr2:199916014:T:C	rs281789	1	0.0071563
chr2:199916014:T:C	rs13016447	1	0.00698793
chr2:199916014:T:C	rs11694369	1	0.00695713
chr2:199916014:T:C	rs1704186	1	0.00665147
chr2:199916014:T:C	rs145363923	1	0.00614311
chr2:199916014:T:C	rs71424239	1	0.00587527
chr2:199916014:T:C	rs10931887	1	0.00579097
chr2:199916014:T:C	rs769952	1	0.00577521
chr2:199916014:T:C	rs769950	1	0.00562693
chr2:199916014:T:C	rs112403441	1	0.00539566
chr2:199916014:T:C	rs769949	1	0.00531952
chr2:199916014:T:C	rs769948	1	0.00514282
chr2:199916014:T:C	rs74706215	1	0.0048838
chr2:199916014:T:C	rs11691873	1	0.00483352
chr2:199916014:T:C	rs61005383	2	0.30243
chr2:199916014:T:C	rs55687232	2	0.126296
chr2:199916014:T:C	rs17590956	2	0.0671894
chr2:199916014:T:C	rs1919367	2	0.0623383
chr2:199916014:T:C	rs6722487	2	0.0620431
chr2:199916014:T:C	rs17591036	2	0.0416675
chr2:199916014:T:C	rs141860563	2	0.0385834
chr2:199916014:T:C	rs1569175	2	0.0291792
chr2:199916014:T:C	rs12693906	2	0.0251354
chr2:199916014:T:C	rs4673727	2	0.0242326
chr2:199916014:T:C	rs2196711	2	0.0230494
chr2:199916014:T:C	rs4673704	2	0.0186906
chr2:199916014:T:C	rs1509830	2	0.0128964
chr2:199916014:T:C	rs72932296	2	0.0121477
chr2:199916014:T:C	rs176009	2	0.0116734
chr2:199916014:T:C	rs3106088	2	0.0111993
chr2:199916014:T:C	rs3115414	2	0.0111198
chr2:199916014:T:C	rs2189471	2	0.00956634
chr2:199916014:T:C	rs72930112	2	0.00948756
chr2:199916014:T:C	rs3115421	2	0.00903678
chr2:199916014:T:C	rs28602861	2	0.00823919
chr2:199916014:T:C	rs281773	2	0.00665022
chr2:199916014:T:C	rs6761647	2	0.00648792
chr2:199916014:T:C	rs10497845	2	0.00635241
chr2:199916014:T:C	rs72930137	2	0.00618532
chr2:199916014:T:C	rs115651055	2	0.00582464
chr2:199916014:T:C	rs56279339	2	0.004765
chr2:199946234:C:G	rs1658810	1	0.0548674
chr2:199946234:C:G	rs281774	1	0.0497467
chr2:199946234:C:G	rs281771	1	0.0491466
chr2:199946234:C:G	rs4673611	1	0.0381338
chr2:199946234:C:G	rs35220450	1	0.033424
chr2:199946234:C:G	rs10178177	1	0.0283579
chr2:199946234:C:G	rs4263095	1	0.0280426
chr2:199946234:C:G	rs281766	1	0.0233165
chr2:199946234:C:G	rs11688194	1	0.0228349
chr2:199946234:C:G	rs4410273	1	0.0220061
chr2:199946234:C:G	rs11694236	1	0.0216479
chr2:199946234:C:G	rs281776	1	0.0215443
chr2:199946234:C:G	rs281769	1	0.0204596
chr2:199946234:C:G	rs203762	1	0.0190917
chr2:199946234:C:G	rs166846	1	0.0189165
chr2:199946234:C:G	rs203769	1	0.0182728
chr2:199946234:C:G	rs35594306	1	0.0158914
chr2:199946234:C:G	rs203765	1	0.0150121
chr2:199946234:C:G	rs203766	1	0.0141198
chr2:199946234:C:G	rs74771155	1	0.0138262
chr2:199946234:C:G	rs11688168	1	0.013708
chr2:199946234:C:G	rs79156935	1	0.0136367
chr2:199946234:C:G	rs79333757	1	0.0133742
chr2:199946234:C:G	rs78527234	1	0.0132518
chr2:199946234:C:G	rs12619136	1	0.0131925
chr2:199946234:C:G	rs11895190	1	0.0129702
chr2:199946234:C:G	rs56155997	1	0.0127845
chr2:199946234:C:G	rs56225698	1	0.0127663
chr2:199946234:C:G	rs34381014	1	0.0126082
chr2:199946234:C:G	rs203767	1	0.0122025
chr2:199946234:C:G	rs56285751	1	0.0120876
chr2:199946234:C:G	rs11679658	1	0.011604
chr2:199946234:C:G	rs3106089	1	0.0110084
chr2:199946234:C:G	rs281763	1	0.0109911
chr2:199946234:C:G	rs281794	1	0.010881
chr2:199946234:C:G	rs2202922	1	0.0107089
chr2:199946234:C:G	rs281793	1	0.01045
chr2:199946234:C:G	rs76568708	1	0.0101135
chr2:199946234:C:G	rs6743396	1	0.0100376
chr2:199946234:C:G	rs6435040	1	0.00999037
chr2:199946234:C:G	rs4673634	1	0.00996284
chr2:199946234:C:G	rs1509832	1	0.00979376
chr2:199946234:C:G	rs281781	1	0.00944199
chr2:199946234:C:G	rs3098341	1	0.00894504
chr2:199946234:C:G	rs6435041	1	0.00887272
chr2:199946234:C:G	rs971232	1	0.00881614
chr2:199946234:C:G	rs1658807	1	0.00877192
chr2:199946234:C:G	rs281759	1	0.00820463
chr2:199946234:C:G	rs281760	1	0.00793086
chr2:199946234:C:G	rs281786	1	0.00786479
chr2:199946234:C:G	rs281789	1	0.0071419
chr2:199946234:C:G	rs281785	1	0.0071396
chr2:199946234:C:G	rs13016447	1	0.00694122
chr2:199946234:C:G	rs1704186	1	0.00660675
chr2:199946234:C:G	rs11694369	1	0.00630784
chr2:199946234:C:G	rs145363923	1	0.00599506
chr2:199946234:C:G	rs769952	1	0.00572736
chr2:199946234:C:G	rs10931887	1	0.00563908
chr2:199946234:C:G	rs769950	1	0.00558574
chr2:199946234:C:G	rs71424239	1	0.00533061
chr2:199946234:C:G	rs769949	1	0.00528217
chr2:199946234:C:G	rs112403441	1	0.00526008
chr2:199946234:C:G	rs769948	1	0.00511278
chr2:199946234:C:G	rs79053279	1	0.00505917
chr2:199946234:C:G	rs74706215	1	0.00487053
chr2:199946234:C:G	rs11691873	1	0.00470759
chr2:199946234:C:G	rs281783	1	0.00447978
chr2:199946234:C:G	rs61005383	2	0.242998
chr2:199946234:C:G	rs55687232	2	0.10201
chr2:199946234:C:G	rs1881539	2	0.0691531
chr2:199946234:C:G	rs62181774	2	0.0662831
chr2:199946234:C:G	rs17590956	2	0.0543921
chr2:199946234:C:G	rs1919367	2	0.0527473
chr2:199946234:C:G	rs6722487	2	0.0524907
chr2:199946234:C:G	rs4261699	2	0.0411716
chr2:199946234:C:G	rs17591036	2	0.0347048
chr2:199946234:C:G	rs141860563	2	0.032144
chr2:199946234:C:G	rs1569175	2	0.0242049
chr2:199946234:C:G	rs12693906	2	0.020835
chr2:199946234:C:G	rs4673727	2	0.0202084
chr2:199946234:C:G	rs2196711	2	0.0192549
chr2:199946234:C:G	rs4673704	2	0.0155556
chr2:199946234:C:G	rs1509830	2	0.0107615
chr2:199946234:C:G	rs72932296	2	0.0102942
chr2:199946234:C:G	rs176009	2	0.00984329
chr2:199946234:C:G	rs3106088	2	0.009365
chr2:199946234:C:G	rs3115414	2	0.00929274
chr2:199946234:C:G	rs72930112	2	0.00804902
chr2:199946234:C:G	rs2189471	2	0.00797828
chr2:199946234:C:G	rs3115421	2	0.00754927
chr2:199946234:C:G	rs28602861	2	0.00700553
chr2:199946234:C:G	rs281773	2	0.00548809
chr2:199946234:C:G	rs6761647	2	0.00547202
chr2:199946234:C:G	rs10497845	2	0.00542426
chr2:199946234:C:G	rs72930137	2	0.00527227
chr2:199946234:C:G	rs115651055	2	0.00497906
chr2:199960517:A:T	rs1658810	1	0.0557349
chr2:199960517:A:T	rs281774	1	0.0503923
chr2:199960517:A:T	rs281771	1	0.049805
chr2:199960517:A:T	rs4673611	1	0.038864
chr2:199960517:A:T	rs35220450	1	0.0338546
chr2:199960517:A:T	rs10178177	1	0.0290764
chr2:199960517:A:T	rs4263095	1	0.0287513
chr2:199960517:A:T	rs281766	1	0.0237505
chr2:199960517:A:T	rs4410273	1	0.0224113
chr2:199960517:A:T	rs281776	1	0.0220867
chr2:199960517:A:T	rs281769	1	0.0212336
chr2:199960517:A:T	rs11688194	1	0.0203956
chr2:199960517:A:T	rs166846	1	0.0196297
chr2:199960517:A:T	rs11694236	1	0.0193451
chr2:199960517:A:T	rs203762	1	0.0170858
chr2:199960517:A:T	rs203769	1	0.0163836
chr2:199960517:A:T	rs35594306	1	0.0161544
chr2:199960517:A:T	rs203765	1	0.0135193
chr2:199960517:A:T	rs11895190	1	0.0132805
chr2:199960517:A:T	rs56155997	1	0.0130975
chr2:199960517:A:T	rs203766	1	0.0127234
chr2:199960517:A:T	rs74771155	1	0.0123648
chr2:199960517:A:T	rs11688168	1	0.0122634
chr2:199960517:A:T	rs79156935	1	0.0121977
chr2:199960517:A:T	rs79333757	1	0.0119656
chr2:199960517:A:T	rs78527234	1	0.0118573
chr2:199960517:A:T	rs12619136	1	0.0118091
chr2:199960517:A:T	rs281763	1	0.0114768
chr2:199960517:A:T	rs56225698	1	0.0114279
chr2:199960517:A:T	rs34381014	1	0.0112833
chr2:199960517:A:T	rs281794	1	0.0111456
chr2:199960517:A:T	rs203767	1	0.0109282
chr2:199960517:A:T	rs56285751	1	0.0108224
chr2:199960517:A:T	rs281793	1	0.0107144
chr2:199960517:A:T	rs11679658	1	0.0104
chr2:199960517:A:T	rs3106089	1	0.0100113
chr2:199960517:A:T	rs281781	1	0.00984238
chr2:199960517:A:T	rs2202922	1	0.00974081
chr2:199960517:A:T	rs3098341	1	0.00931767
chr2:199960517:A:T	rs971232	1	0.00918647
chr2:199960517:A:T	rs6743396	1	0.00915216
chr2:199960517:A:T	rs1658807	1	0.00913547
chr2:199960517:A:T	rs6435040	1	0.00909334
chr2:199960517:A:T	rs76568708	1	0.00907782
chr2:199960517:A:T	rs4673634	1	0.00906692
chr2:199960517:A:T	rs1509832	1	0.00891334
chr2:199960517:A:T	rs281759	1	0.00855278
chr2:199960517:A:T	rs281760	1	0.00826932
chr2:199960517:A:T	rs281786	1	0.00819924
chr2:199960517:A:T	rs6435041	1	0.00808143
chr2:199960517:A:T	rs281785	1	0.00746846
chr2:199960517:A:T	rs281789	1	0.00745103
chr2:199960517:A:T	rs13016447	1	0.00722719
chr2:199960517:A:T	rs1704186	1	0.00689739
chr2:199960517:A:T	rs11694369	1	0.00646882
chr2:199960517:A:T	rs769952	1	0.00597607
chr2:199960517:A:T	rs769950	1	0.00583854
chr2:199960517:A:T	rs149828043	1	0.00581415
chr2:199960517:A:T	rs12621336	1	0.0056461
chr2:199960517:A:T	rs769949	1	0.00552307
chr2:199960517:A:T	rs71424239	1	0.00546112
chr2:199960517:A:T	rs769948	1	0.00534841
chr2:199960517:A:T	rs145363923	1	0.00532047
chr2:199960517:A:T	rs74993507	1	0.0052798
chr2:199960517:A:T	rs143911669	1	0.00521709
chr2:199960517:A:T	rs10931887	1	0.0050073
chr2:199960517:A:T	rs112403441	1	0.00467381
chr2:199960517:A:T	rs281783	1	0.00467042
chr2:199960517:A:T	rs281782	1	0.00451314
chr2:199960517:A:T	rs166848	1	0.00450989
chr2:199960517:A:T	rs188146	1	0.00442053
chr2:199960517:A:T	rs61005383	2	0.235624
chr2:199960517:A:T	rs55687232	2	0.0987663
chr2:199960517:A:T	rs1881539	2	0.0664918
chr2:199960517:A:T	rs62181774	2	0.0589157
chr2:199960517:A:T	rs17590956	2	0.0527552
chr2:199960517:A:T	rs1919367	2	0.0498981
chr2:199960517:A:T	rs6722487	2	0.0496282
chr2:199960517:A:T	rs55683046	2	0.0395472
chr2:199960517:A:T	rs4261699	2	0.0395415
chr2:199960517:A:T	rs17591036	2	0.033538
chr2:199960517:A:T	rs141860563	2	0.0310745
chr2:199960517:A:T	rs1569175	2	0.0233852
chr2:199960517:A:T	rs12693906	2	0.0201531
chr2:199960517:A:T	rs4673727	2	0.0195521
chr2:199960517:A:T	rs2196711	2	0.0186158
chr2:199960517:A:T	rs4673704	2	0.015033
chr2:199960517:A:T	rs1509830	2	0.0104829
chr2:199960517:A:T	rs72932296	2	0.00999206
chr2:199960517:A:T	rs176009	2	0.00954584
chr2:199960517:A:T	rs3106088	2	0.00911803
chr2:199960517:A:T	rs3115414	2	0.00905502
chr2:199960517:A:T	rs72930112	2	0.00782082
chr2:199960517:A:T	rs2189471	2	0.00776894
chr2:199960517:A:T	rs3115421	2	0.00734658
chr2:199960517:A:T	rs28602861	2	0.00685144
chr2:199960517:A:T	rs10497845	2	0.00530878
chr2:199960517:A:T	rs6761647	2	0.00530685
chr2:199960517:A:T	rs281773	2	0.00524807
chr2:199960517:A:T	rs72930137	2	0.00513884
chr2:199965270:G:A	rs1658810	1	0.0662873
chr2:199965270:G:A	rs281774	1	0.0601113
chr2:199965270:G:A	rs281771	1	0.0594171
chr2:199965270:G:A	rs4673611	1	0.045644
chr2:199965270:G:A	rs10178177	1	0.0344099
chr2:199965270:G:A	rs4263095	1	0.0339984
chr2:199965270:G:A	rs35220450	1	0.0329939
chr2:199965270:G:A	rs281766	1	0.0276078
chr2:199965270:G:A	rs281769	1	0.0260851
chr2:199965270:G:A	rs4410273	1	0.0260195
chr2:199965270:G:A	rs281776	1	0.0259998
chr2:199965270:G:A	rs166846	1	0.0241131
chr2:199965270:G:A	rs35594306	1	0.0156989
chr2:199965270:G:A	rs11895190	1	0.0154958
chr2:199965270:G:A	rs281763	1	0.0144777
chr2:199965270:G:A	rs11688194	1	0.0142454
chr2:199965270:G:A	rs11694236	1	0.0135098
chr2:199965270:G:A	rs56155997	1	0.0130474
chr2:199965270:G:A	rs281794	1	0.0129428
chr2:199965270:G:A	rs281793	1	0.012456
chr2:199965270:G:A	rs203762	1	0.0119578
chr2:199965270:G:A	rs281781	1	0.0117434
chr2:199965270:G:A	rs203769	1	0.011442
chr2:199965270:G:A	rs3098341	1	0.0110395
chr2:199965270:G:A	rs971232	1	0.0108766
chr2:199965270:G:A	rs1658807	1	0.0108647
chr2:199965270:G:A	rs281759	1	0.0101323
chr2:199965270:G:A	rs281760	1	0.00978713
chr2:199965270:G:A	rs281786	1	0.00977141
chr2:199965270:G:A	rs203765	1	0.00946658
chr2:199965270:G:A	rs203766	1	0.00891423
chr2:199965270:G:A	rs281785	1	0.00891018
chr2:199965270:G:A	rs281789	1	0.00881802
chr2:199965270:G:A	rs74771155	1	0.00860309
chr2:199965270:G:A	rs13016447	1	0.00857277
chr2:199965270:G:A	rs11688168	1	0.00853595
chr2:199965270:G:A	rs79156935	1	0.00848708
chr2:199965270:G:A	rs79333757	1	0.00832695
chr2:199965270:G:A	rs78527234	1	0.00825162
chr2:199965270:G:A	rs12619136	1	0.00822814
chr2:199965270:G:A	rs1704186	1	0.00820421
chr2:199965270:G:A	rs56225698	1	0.00795711
chr2:199965270:G:A	rs34381014	1	0.00784904
chr2:199965270:G:A	rs203767	1	0.00763108
chr2:199965270:G:A	rs56285751	1	0.00753235
chr2:199965270:G:A	rs11679658	1	0.00725039
chr2:199965270:G:A	rs769952	1	0.00710278
chr2:199965270:G:A	rs769950	1	0.00701849
chr2:199965270:G:A	rs3106089	1	0.00697444
chr2:199965270:G:A	rs2202922	1	0.00679067
chr2:199965270:G:A	rs769949	1	0.00663346
chr2:199965270:G:A	rs769948	1	0.00641597
chr2:199965270:G:A	rs11694369	1	0.00635407
chr2:199965270:G:A	rs6435040	1	0.00634706
chr2:199965270:G:A	rs76568708	1	0.00633273
chr2:199965270:G:A	rs4673634	1	0.00632714
chr2:199965270:G:A	rs1509832	1	0.00621026
chr2:199965270:G:A	rs6743396	1	0.0062073
chr2:199965270:G:A	rs6435041	1	0.00563669
chr2:199965270:G:A	rs281783	1	0.00549993
chr2:199965270:G:A	rs149828043	1	0.00541209
chr2:199965270:G:A	rs71424239	1	0.00539753
chr2:199965270:G:A	rs166848	1	0.00530615
chr2:199965270:G:A	rs281782	1	0.0053041
chr2:199965270:G:A	rs12621336	1	0.00525772
chr2:199965270:G:A	rs188146	1	0.00521061
chr2:199965270:G:A	rs74993507	1	0.00491957
chr2:199965270:G:A	rs143911669	1	0.00486322
chr2:199965270:G:A	rs2949006	1	0.00454239
chr2:199965270:G:A	rs796364	1	0.00431633
chr2:199965270:G:A	rs61005383	2	0.247667
chr2:199965270:G:A	rs55687232	2	0.101572
chr2:199965270:G:A	rs1881539	2	0.0647716
chr2:199965270:G:A	rs17590956	2	0.0543341
chr2:199965270:G:A	rs62181774	2	0.0541834
chr2:199965270:G:A	rs1919367	2	0.0410645
chr2:199965270:G:A	rs6722487	2	0.0408688
chr2:199965270:G:A	rs4261699	2	0.0384502
chr2:199965270:G:A	rs55683046	2	0.0379076
chr2:199965270:G:A	rs17591036	2	0.0356268
chr2:199965270:G:A	rs141860563	2	0.0330744
chr2:199965270:G:A	rs1569175	2	0.0235045
chr2:199965270:G:A	rs12693906	2	0.0213067
chr2:199965270:G:A	rs2196711	2	0.0198915
chr2:199965270:G:A	rs4673727	2	0.0188405
chr2:199965270:G:A	rs4673704	2	0.0152247
chr2:199965270:G:A	rs1509830	2	0.0106058
chr2:199965270:G:A	rs72932296	2	0.0104079
chr2:199965270:G:A	rs176009	2	0.0101756
chr2:199965270:G:A	rs3106088	2	0.00923737
chr2:199965270:G:A	rs3115414	2	0.009222
chr2:199965270:G:A	rs72930112	2	0.00811412
chr2:199965270:G:A	rs2189471	2	0.0078957
chr2:199965270:G:A	rs3115421	2	0.0074708
chr2:199965270:G:A	rs28602861	2	0.00722611
chr2:199965270:G:A	rs10497845	2	0.00561517
chr2:199965270:G:A	rs72930137	2	0.00537435
chr2:199965270:G:A	rs281773	2	0.00523382
chr2:199965270:G:A	rs6761647	2	0.0051958
chr2:200335108:T:C	rs78988795	1	0.0883541
chr2:200335108:T:C	rs149828043	1	0.0648827
chr2:200335108:T:C	rs12621336	1	0.0626225
chr2:200335108:T:C	rs74993507	1	0.0579996
chr2:200335108:T:C	rs143911669	1	0.0572449
chr2:200335108:T:C	rs145363923	1	0.0552841
chr2:200335108:T:C	rs10931887	1	0.0505463
chr2:200335108:T:C	rs112403441	1	0.0475543
chr2:200335108:T:C	rs79053279	1	0.0422685
chr2:200335108:T:C	rs11691873	1	0.0415454
chr2:200335108:T:C	rs11690371	1	0.0408953
chr2:200335108:T:C	rs112486506	1	0.0369376
chr2:200335108:T:C	rs10445792	1	0.0269367
chr2:200335108:T:C	rs74266490	1	0.0260915
chr2:200335108:T:C	rs11679676	1	0.0256196
chr2:200335108:T:C	rs74724807	1	0.0244531
chr2:200335108:T:C	rs74266489	1	0.0238711
chr2:200335108:T:C	rs115717210	1	0.0232329
chr2:200335108:T:C	rs10931890	1	0.0190567
chr2:200335108:T:C	rs11689664	1	0.0188987
chr2:200335108:T:C	rs10931889	1	0.0186686
chr2:200335108:T:C	rs11684895	1	0.0162593
chr2:200335108:T:C	rs11684942	1	0.016237
chr2:200335108:T:C	rs10445791	1	0.014592
chr2:200335108:T:C	rs11688872	1	0.0136859
chr2:200335108:T:C	rs79725795	1	0.0135526
chr2:200335108:T:C	rs77089299	1	0.0133296
chr2:200335108:T:C	rs11674293	1	0.013086
chr2:200335108:T:C	rs140001745	2	0.193381
chr2:200335108:T:C	rs67067836	2	0.073753
chr2:200335108:T:C	rs295127	2	0.0672228
chr2:200335108:T:C	rs295131	2	0.0620405
chr2:200335108:T:C	rs17592552	2	0.0550531
chr2:200335108:T:C	rs192680	2	0.0542392
chr2:200335108:T:C	rs66515236	2	0.0540654
chr2:200335108:T:C	rs78412932	2	0.0478885
chr2:200335108:T:C	rs295112	2	0.0455486
chr2:200335108:T:C	rs295130	2	0.0450209
chr2:200335108:T:C	rs295126	2	0.0423637
chr2:200335108:T:C	rs296769	2	0.0422551
chr2:200335108:T:C	rs296789	2	0.0422212
chr2:200335108:T:C	rs295111	2	0.0376075
chr2:200335108:T:C	rs295121	2	0.0369803
chr2:200335108:T:C	rs3769459	2	0.0353974
chr2:200335108:T:C	rs3769481	2	0.0292761
chr2:200335108:T:C	rs34305260	3	0.260614
chr2:200335108:T:C	rs34074599	3	0.259222
chr2:200335108:T:C	rs3739118	3	0.147519
chr2:200335108:T:C	rs842823	3	0.120997
chr2:200335108:T:C	rs7583574	3	0.0503958
chr2:200335108:T:C	rs3754798	3	0.0361965
chr2:200335108:T:C	rs10497857	3	0.0359278
chr2:200335108:T:C	rs35058285	3	0.0297112
chr2:200335108:T:C	rs17531631	3	0.0183388
chr2:224512857:C:G	rs72974238	1	0.137966
chr2:224512857:C:G	rs17480230	1	0.0960764
chr2:224512857:C:G	rs72974260	1	0.0782431
chr2:224512857:C:G	rs80236857	1	0.07418
chr2:224512857:C:G	rs72974205	1	0.069829
chr2:224512857:C:G	rs72974267	1	0.0522518
chr2:224512857:C:G	rs72974222	1	0.044919
chr2:224512857:C:G	rs10498163	1	0.0386803
chr2:224512857:C:G	rs72974203	1	0.0372261
chr2:224512857:C:G	rs72974269	1	0.0371425
chr2:224512857:C:G	rs16866045	1	0.0342505
chr2:224512857:C:G	rs34345163	1	0.0337603
chr2:224512857:C:G	rs11681451	1	0.0286869
chr2:224512857:C:G	rs11688397	1	0.0273039
chr2:224512857:C:G	rs3845840	1	0.0263832
chr2:224512857:C:G	rs2047134	1	0.0249243
chr2:224512857:C:G	rs72972361	1	0.0237918
chr2:224512857:C:G	rs72972378	1	0.0236179
chr2:224512857:C:G	rs72972401	1	0.0206263
chr2:224512857:C:G	rs11685253	1	0.0174484
chr2:224512857:C:G	rs4674916	1	0.0139122
chr2:224512857:C:G	rs72974263	1	0.013428
chr2:224567753:C:A	rs72974238	1	0.146212
chr2:224567753:C:A	rs17480230	1	0.101757
chr2:224567753:C:A	rs72974260	1	0.0824941
chr2:224567753:C:A	rs80236857	1	0.0782491
chr2:224567753:C:A	rs72974205	1	0.0745323
chr2:224567753:C:A	rs72974267	1	0.0486274
chr2:224567753:C:A	rs72974222	1	0.0423012
chr2:224567753:C:A	rs10498163	1	0.0361434
chr2:224567753:C:A	rs72974269	1	0.0356401
chr2:224567753:C:A	rs72974203	1	0.0346776
chr2:224567753:C:A	rs16866045	1	0.0323233
chr2:224567753:C:A	rs34345163	1	0.0322638
chr2:224567753:C:A	rs11681451	1	0.0281132
chr2:224567753:C:A	rs11688397	1	0.0254743
chr2:224567753:C:A	rs3845840	1	0.025344
chr2:224567753:C:A	rs2047134	1	0.0239432
chr2:224567753:C:A	rs72972361	1	0.0230814
chr2:224567753:C:A	rs72972378	1	0.0226477
chr2:224567753:C:A	rs72972401	1	0.0194405
chr2:224567753:C:A	rs11685253	1	0.0167697
chr2:224567753:C:A	rs4674916	1	0.0132778
chr2:224567753:C:A	rs72974263	1	0.0126511
chr2:227388063:G:A	rs73090180	1	0.135835
chr2:227388063:G:A	rs73090178	1	0.104717
chr2:227388063:G:A	rs4675184	1	0.0754781
chr2:227388063:G:A	rs7574414	1	0.073356
chr2:227388063:G:A	rs7608271	1	0.0589259
chr2:227388063:G:A	rs76755831	1	0.051523
chr2:227388063:G:A	rs73091964	1	0.0474337
chr2:227388063:G:A	rs73091967	1	0.0434489
chr2:227388063:G:A	rs73091968	1	0.0409976
chr2:227388063:G:A	rs78982246	1	0.040869
chr2:227388063:G:A	rs56161331	1	0.0389288
chr2:227388063:G:A	rs55828602	1	0.0287014
chr2:227388063:G:A	rs11884034	1	0.0272688
chr2:227388063:G:A	rs11900726	1	0.0266426
chr2:227388063:G:A	rs6715543	1	0.0257734
chr2:227388063:G:A	rs73090183	1	0.0231328
chr2:227388063:G:A	rs11889805	1	0.022849
chr2:227388063:G:A	rs4075148	1	0.0221732
chr2:227388063:G:A	rs79763692	1	0.0151919
chr2:227388063:G:A	rs56303680	1	0.0141107
chr2:227388063:G:A	rs73090187	1	0.00970459
chr2:227388063:G:A	rs111935968	1	0.00866093
chr2:227388063:G:A	rs56393175	1	0.00810287
chr2:227388063:G:A	rs72980885	1	0.00193942
chr2:227388063:G:A	rs56215219	1	0.00186703
chr2:227388063:G:A	rs72980874	1	0.00186405
chr2:227388063:G:A	rs12466158	1	0.0018455
chr2:228111818:A:G	rs10175175	1	0.0246041
chr2:228111818:A:G	rs10209821	1	0.0229319
chr2:228111818:A:G	rs10175063	1	0.0224075
chr2:228111818:A:G	rs10186261	1	0.0215965
chr2:228111818:A:G	rs7601777	1	0.0208653
chr2:228111818:A:G	rs10195578	1	0.0205905
chr2:228111818:A:G	rs6753854	1	0.0205261
chr2:228111818:A:G	rs67681818	1	0.0194918
chr2:228111818:A:G	rs12612009	1	0.0186338
chr2:228111818:A:G	rs12613751	1	0.0183499
chr2:228111818:A:G	rs12620112	1	0.0182763
chr2:228111818:A:G	rs12621548	1	0.0140388
chr2:228111818:A:G	rs12468166	1	0.0137553
chr2:228111818:A:G	rs10209496	1	0.0133677
chr2:228111818:A:G	rs6724995	1	0.0133383
chr2:228111818:A:G	rs67606545	1	0.0130755
chr2:228111818:A:G	rs67571194	1	0.0123847
chr2:228111818:A:G	rs7601464	1	0.0123073
chr2:228111818:A:G	rs67890737	1	0.0118222
chr2:228111818:A:G	rs68161009	1	0.0117979
chr2:228111818:A:G	rs10202596	1	0.0116837
chr2:228111818:A:G	rs13422230	1	0.0115032
chr2:228111818:A:G	rs10209576	1	0.011439
chr2:228111818:A:G	rs13409828	1	0.0114162
chr2:228111818:A:G	rs6719186	1	0.0113571
chr2:228111818:A:G	rs12476368	1	0.0113313
chr2:228111818:A:G	rs7569040	1	0.0112636
chr2:228111818:A:G	rs4973612	1	0.0110667
chr2:228111818:A:G	rs13425118	1	0.0109739
chr2:228111818:A:G	rs4455149	1	0.0109511
chr2:228111818:A:G	rs12623974	1	0.0109301
chr2:228111818:A:G	rs4482477	1	0.0108642
chr2:228111818:A:G	rs12620478	1	0.0108512
chr2:228111818:A:G	rs10182542	1	0.0107921
chr2:228111818:A:G	rs10933236	1	0.0107498
chr2:228111818:A:G	rs10206166	1	0.0107016
chr2:228111818:A:G	rs6750884	1	0.0102643
chr2:228111818:A:G	rs10171690	1	0.0102462
chr2:228111818:A:G	rs10180608	1	0.0101354
chr2:228111818:A:G	rs12620506	1	0.00990582
chr2:228111818:A:G	rs6716136	1	0.00988657
chr2:228111818:A:G	rs10933235	1	0.00987851
chr2:228111818:A:G	rs4973071	1	0.00975704
chr2:228111818:A:G	rs12620949	1	0.00971315
chr2:228111818:A:G	rs4588182	1	0.00966256
chr2:228111818:A:G	rs6436754	1	0.00962834
chr2:228111818:A:G	rs4361122	1	0.00947341
chr2:228111818:A:G	rs67714256	1	0.00936858
chr2:228111818:A:G	rs4441462	1	0.00934056
chr2:228111818:A:G	rs6436758	1	0.00932113
chr2:228111818:A:G	rs6734166	1	0.00919888
chr2:228111818:A:G	rs55736554	1	0.00907677
chr2:228111818:A:G	rs6436756	1	0.00837644
chr2:228111818:A:G	rs13432089	1	0.00762606
chr2:228111818:A:G	rs4973073	1	0.00750722
chr2:228111818:A:G	rs10192681	1	0.00750564
chr2:228111818:A:G	rs66672805	1	0.0074055
chr2:228111818:A:G	rs7603395	1	0.00736099
chr2:228111818:A:G	rs66495113	1	0.00734438
chr2:228111818:A:G	rs67966723	1	0.00721583
chr2:228111818:A:G	rs13388454	1	0.00694558
chr2:228111818:A:G	rs68134055	1	0.00685512
chr2:228111818:A:G	rs68009408	1	0.00675027
chr2:228111818:A:G	rs13402926	1	0.00664684
chr2:228111818:A:G	rs4973616	1	0.00661977
chr2:228111818:A:G	rs4353645	1	0.00657661
chr2:228111818:A:G	rs4246654	1	0.00655997
chr2:228111818:A:G	rs4973618	1	0.00651769
chr2:228111818:A:G	rs7577463	1	0.00644553
chr2:228111818:A:G	rs4353646	1	0.0063884
chr2:228111818:A:G	rs13414938	1	0.00634145
chr2:228111818:A:G	rs4246653	1	0.0063288
chr2:228111818:A:G	rs4479423	1	0.006295
chr2:228111818:A:G	rs66910205	1	0.00629034
chr2:228111818:A:G	rs4312487	1	0.00627324
chr2:228111818:A:G	rs4312488	1	0.00620511
chr2:228111818:A:G	rs4246655	1	0.00617635
chr2:228111818:A:G	rs4369853	1	0.00615743
chr2:228111818:A:G	rs7603510	1	0.00615448
chr2:228111818:A:G	rs72967012	1	0.00613363
chr2:228111818:A:G	rs4450589	1	0.0061034
chr2:228111818:A:G	rs66499548	1	0.0060902
chr2:228111818:A:G	rs66765674	1	0.00607685
chr2:228111818:A:G	rs5013548	1	0.00606377
chr2:228111818:A:G	rs12618505	1	0.00606023
chr2:228111818:A:G	rs10191681	1	0.00605297
chr2:228111818:A:G	rs12615089	1	0.0059974
chr2:228111818:A:G	rs12105950	1	0.00590631
chr2:228111818:A:G	rs12618474	1	0.00586751
chr2:228111818:A:G	rs12615058	1	0.0057738
chr2:228111818:A:G	rs4312486	1	0.00573619
chr2:228111818:A:G	rs113625739	1	0.00545009
chr2:228111818:A:G	rs4500930	1	0.00459917
chr2:228111818:A:G	rs67322203	1	0.00445512
chr2:228111818:A:G	rs12616511	1	0.00421794
chr2:228115534:T:G	rs10175175	1	0.0246041
chr2:228115534:T:G	rs10209821	1	0.0229319
chr2:228115534:T:G	rs10175063	1	0.0224075
chr2:228115534:T:G	rs10186261	1	0.0215965
chr2:228115534:T:G	rs7601777	1	0.0208653
chr2:228115534:T:G	rs10195578	1	0.0205905
chr2:228115534:T:G	rs6753854	1	0.0205261
chr2:228115534:T:G	rs67681818	1	0.0194918
chr2:228115534:T:G	rs12612009	1	0.0186338
chr2:228115534:T:G	rs12613751	1	0.0183499
chr2:228115534:T:G	rs12620112	1	0.0182763
chr2:228115534:T:G	rs12621548	1	0.0140388
chr2:228115534:T:G	rs12468166	1	0.0137553
chr2:228115534:T:G	rs10209496	1	0.0133676
chr2:228115534:T:G	rs6724995	1	0.0133383
chr2:228115534:T:G	rs67606545	1	0.0130755
chr2:228115534:T:G	rs67571194	1	0.0123847
chr2:228115534:T:G	rs7601464	1	0.0123073
chr2:228115534:T:G	rs67890737	1	0.0118222
chr2:228115534:T:G	rs68161009	1	0.0117979
chr2:228115534:T:G	rs10202596	1	0.0116837
chr2:228115534:T:G	rs13422230	1	0.0115032
chr2:228115534:T:G	rs10209576	1	0.011439
chr2:228115534:T:G	rs13409828	1	0.0114162
chr2:228115534:T:G	rs6719186	1	0.0113571
chr2:228115534:T:G	rs12476368	1	0.0113313
chr2:228115534:T:G	rs7569040	1	0.0112636
chr2:228115534:T:G	rs4973612	1	0.0110667
chr2:228115534:T:G	rs13425118	1	0.0109739
chr2:228115534:T:G	rs4455149	1	0.0109511
chr2:228115534:T:G	rs12623974	1	0.0109301
chr2:228115534:T:G	rs4482477	1	0.0108642
chr2:228115534:T:G	rs12620478	1	0.0108512
chr2:228115534:T:G	rs10182542	1	0.0107921
chr2:228115534:T:G	rs10933236	1	0.0107498
chr2:228115534:T:G	rs10206166	1	0.0107016
chr2:228115534:T:G	rs6750884	1	0.0102643
chr2:228115534:T:G	rs10171690	1	0.0102462
chr2:228115534:T:G	rs10180608	1	0.0101354
chr2:228115534:T:G	rs12620506	1	0.00990583
chr2:228115534:T:G	rs6716136	1	0.00988657
chr2:228115534:T:G	rs10933235	1	0.00987851
chr2:228115534:T:G	rs4973071	1	0.00975704
chr2:228115534:T:G	rs12620949	1	0.00971315
chr2:228115534:T:G	rs4588182	1	0.00966256
chr2:228115534:T:G	rs6436754	1	0.00962834
chr2:228115534:T:G	rs4361122	1	0.00947341
chr2:228115534:T:G	rs67714256	1	0.00936859
chr2:228115534:T:G	rs4441462	1	0.00934056
chr2:228115534:T:G	rs6436758	1	0.00932113
chr2:228115534:T:G	rs6734166	1	0.00919888
chr2:228115534:T:G	rs55736554	1	0.00907677
chr2:228115534:T:G	rs6436756	1	0.00837645
chr2:228115534:T:G	rs13432089	1	0.00762606
chr2:228115534:T:G	rs4973073	1	0.00750723
chr2:228115534:T:G	rs10192681	1	0.00750564
chr2:228115534:T:G	rs66672805	1	0.0074055
chr2:228115534:T:G	rs7603395	1	0.00736099
chr2:228115534:T:G	rs66495113	1	0.00734438
chr2:228115534:T:G	rs67966723	1	0.00721583
chr2:228115534:T:G	rs13388454	1	0.00694559
chr2:228115534:T:G	rs68134055	1	0.00685512
chr2:228115534:T:G	rs68009408	1	0.00675027
chr2:228115534:T:G	rs13402926	1	0.00664684
chr2:228115534:T:G	rs4973616	1	0.00661977
chr2:228115534:T:G	rs4353645	1	0.00657661
chr2:228115534:T:G	rs4246654	1	0.00655998
chr2:228115534:T:G	rs4973618	1	0.00651769
chr2:228115534:T:G	rs7577463	1	0.00644553
chr2:228115534:T:G	rs4353646	1	0.0063884
chr2:228115534:T:G	rs13414938	1	0.00634145
chr2:228115534:T:G	rs4246653	1	0.0063288
chr2:228115534:T:G	rs4479423	1	0.006295
chr2:228115534:T:G	rs66910205	1	0.00629034
chr2:228115534:T:G	rs4312487	1	0.00627324
chr2:228115534:T:G	rs4312488	1	0.00620511
chr2:228115534:T:G	rs4246655	1	0.00617634
chr2:228115534:T:G	rs4369853	1	0.00615743
chr2:228115534:T:G	rs7603510	1	0.00615448
chr2:228115534:T:G	rs72967012	1	0.00613363
chr2:228115534:T:G	rs4450589	1	0.0061034
chr2:228115534:T:G	rs66499548	1	0.0060902
chr2:228115534:T:G	rs66765674	1	0.00607685
chr2:228115534:T:G	rs5013548	1	0.00606378
chr2:228115534:T:G	rs12618505	1	0.00606023
chr2:228115534:T:G	rs10191681	1	0.00605297
chr2:228115534:T:G	rs12615089	1	0.0059974
chr2:228115534:T:G	rs12105950	1	0.00590631
chr2:228115534:T:G	rs12618474	1	0.00586751
chr2:228115534:T:G	rs12615058	1	0.0057738
chr2:228115534:T:G	rs4312486	1	0.00573619
chr2:228115534:T:G	rs113625739	1	0.00545009
chr2:228115534:T:G	rs4500930	1	0.00459917
chr2:228115534:T:G	rs67322203	1	0.00445512
chr2:228115534:T:G	rs12616511	1	0.00421793
chr2:232878399:A:G	rs2293780	1	0.068516
chr2:232878399:A:G	rs1973675	1	0.0669404
chr2:232878399:A:G	rs12105766	1	0.0513392
chr2:232878399:A:G	rs1022329	1	0.0513328
chr2:232878399:A:G	rs6733495	1	0.0477135
chr2:232878399:A:G	rs12999865	1	0.0453322
chr2:232878399:A:G	rs12619195	1	0.035265
chr2:232878399:A:G	rs17164	1	0.0352363
chr2:232878399:A:G	rs6716488	1	0.0334752
chr2:232878399:A:G	rs11893358	1	0.0311104
chr2:232878399:A:G	rs10427328	1	0.0307579
chr2:232878399:A:G	rs6739794	1	0.0307417
chr2:232878399:A:G	rs6704763	1	0.0303222
chr2:232878399:A:G	rs6717048	1	0.0267522
chr2:232878399:A:G	rs6710294	1	0.0257204
chr2:232878399:A:G	rs974321	1	0.0251355
chr2:232878399:A:G	rs10210953	1	0.0226227
chr2:232878399:A:G	rs1078323	1	0.019966
chr2:232878399:A:G	rs2675972	1	0.0195516
chr2:232878399:A:G	rs4973564	1	0.018317
chr2:232878399:A:G	rs4973563	1	0.0181176
chr2:232878399:A:G	rs13024330	1	0.0172854
chr2:232878399:A:G	rs13009957	1	0.0171104
chr2:232878399:A:G	rs283487	1	0.0170424
chr2:232878399:A:G	rs2344611	1	0.0163222
chr2:232878399:A:G	rs13001052	1	0.015009
chr2:232878399:A:G	rs34707169	1	0.0143684
chr2:232878399:A:G	rs35491427	1	0.014312
chr2:232878399:A:G	rs10933406	1	0.0136377
chr2:232878399:A:G	rs13021823	1	0.0133187
chr2:232878399:A:G	rs2289911	1	0.0127531
chr2:232878399:A:G	rs7560115	1	0.0122387
chr2:232878399:A:G	rs2012423	1	0.0118694
chr2:232878399:A:G	rs283467	1	0.0114129
chr2:232878399:A:G	rs62193271	1	0.0112275
chr2:232878399:A:G	rs4144797	1	0.010332
chr2:232878399:A:G	rs12993791	1	0.00971019
chr2:232878399:A:G	rs9917223	2	0.100399
chr2:232878399:A:G	rs4439944	2	0.0895518
chr2:232878399:A:G	rs9917368	2	0.0748349
chr2:232878399:A:G	rs9917354	2	0.0711247
chr2:232878399:A:G	rs13017623	2	0.0679867
chr2:232878399:A:G	rs34383725	2	0.0669015
chr2:232878399:A:G	rs2344913	2	0.0604397
chr2:232878399:A:G	rs12694923	2	0.0554215
chr2:232878399:A:G	rs3935584	2	0.0494096
chr2:232878399:A:G	rs13401226	2	0.035971
chr2:232878399:A:G	rs9917366	2	0.033906
chr2:232878399:A:G	rs28574597	2	0.0264686
chr2:232878399:A:G	rs4405750	2	0.0218808
chr2:232878399:A:G	rs35487055	2	0.0218092
chr2:232878399:A:G	rs6759511	2	0.0173478
chr2:232878399:A:G	rs62194574	2	0.0156413
chr2:232878399:A:G	rs34177313	2	0.0155453
chr2:232878399:A:G	rs13408980	2	0.0152091
chr2:232878399:A:G	rs13408428	2	0.0148307
chr2:232878399:A:G	rs4073603	2	0.0127158
chr2:232878399:A:G	rs34779565	2	0.011698
chr2:232878399:A:G	rs34513284	2	0.0106616
chr2:232878399:A:G	rs13392069	2	0.0099208
chr2:232878399:A:G	rs10211511	2	0.00991817
chr2:232878399:A:G	rs11688908	2	0.00649638
chr2:232878399:A:G	rs4073363	2	0.00642234
chr2:232878399:A:G	rs4257390	2	0.00605167
chr2:232878399:A:G	rs10199035	2	0.00341435
chr2:232878399:A:G	rs13391656	2	0.00303385
chr2:232878399:A:G	rs10179940	2	0.00266719
chr2:232878399:A:G	rs11674444	2	0.00262362
chr2:232878399:A:G	rs10202216	2	0.00210864
chr2:232878399:A:G	rs10165997	2	0.00207998
chr2:232878399:A:G	rs12694922	2	0.00193966
chr2:232878399:A:G	rs35237010	2	0.00190078
chr2:232878399:A:G	rs1141328	2	0.00158948
chr2:232878399:A:G	rs7585583	2	0.00139153
chr2:232904078:G:A	rs2293780	1	0.0685264
chr2:232904078:G:A	rs1973675	1	0.0667507
chr2:232904078:G:A	rs12105766	1	0.0514831
chr2:232904078:G:A	rs1022329	1	0.0513419
chr2:232904078:G:A	rs6733495	1	0.0476034
chr2:232904078:G:A	rs12999865	1	0.0451513
chr2:232904078:G:A	rs17164	1	0.0368448
chr2:232904078:G:A	rs6716488	1	0.0350254
chr2:232904078:G:A	rs12619195	1	0.0341942
chr2:232904078:G:A	rs10427328	1	0.0308545
chr2:232904078:G:A	rs11893358	1	0.0301576
chr2:232904078:G:A	rs6704763	1	0.0301533
chr2:232904078:G:A	rs6739794	1	0.0299682
chr2:232904078:G:A	rs6717048	1	0.0265733
chr2:232904078:G:A	rs6710294	1	0.0256132
chr2:232904078:G:A	rs974321	1	0.0251794
chr2:232904078:G:A	rs10210953	1	0.0218443
chr2:232904078:G:A	rs1078323	1	0.0210204
chr2:232904078:G:A	rs4973563	1	0.0189423
chr2:232904078:G:A	rs2675972	1	0.0186524
chr2:232904078:G:A	rs283487	1	0.0175346
chr2:232904078:G:A	rs13024330	1	0.0174933
chr2:232904078:G:A	rs13009957	1	0.0173067
chr2:232904078:G:A	rs2344611	1	0.0170153
chr2:232904078:G:A	rs4973564	1	0.0163774
chr2:232904078:G:A	rs13001052	1	0.015246
chr2:232904078:G:A	rs34707169	1	0.0145342
chr2:232904078:G:A	rs35491427	1	0.0144987
chr2:232904078:G:A	rs10933406	1	0.0135795
chr2:232904078:G:A	rs13021823	1	0.0131951
chr2:232904078:G:A	rs2289911	1	0.0129033
chr2:232904078:G:A	rs7560115	1	0.0126613
chr2:232904078:G:A	rs2012423	1	0.0117845
chr2:232904078:G:A	rs62193271	1	0.0116698
chr2:232904078:G:A	rs283467	1	0.0113282
chr2:232904078:G:A	rs4144797	1	0.0103446
chr2:232904078:G:A	rs12993791	1	0.0100807
chr2:235877371:C:T	rs4663624	1	0.117434
chr2:235877371:C:T	rs12994664	1	0.0883351
chr2:235877371:C:T	rs12993521	1	0.0846972
chr2:235877371:C:T	rs12992402	1	0.0584084
chr2:235877371:C:T	rs13017704	1	0.0539198
chr2:235877371:C:T	rs4663627	1	0.0516001
chr2:235877371:C:T	rs35062249	1	0.0456367
chr2:235877371:C:T	rs13010456	1	0.0411668
chr2:235877371:C:T	rs12993161	1	0.0381868
chr2:235877371:C:T	rs10178509	1	0.0380805
chr2:235877371:C:T	rs35772117	1	0.0369832
chr2:235877371:C:T	rs13031349	1	0.0275598
chr2:235877371:C:T	rs7566858	1	0.0258579
chr2:235877371:C:T	rs13025591	1	0.0256301
chr2:235877371:C:T	rs12994503	1	0.0229682
chr2:235877371:C:T	rs6747286	1	0.022499
chr2:235877371:C:T	rs13020312	1	0.020097
chr2:235877371:C:T	rs12053275	1	0.0190444
chr2:235877371:C:T	rs2317018	1	0.0174566
chr2:235877371:C:T	rs6431412	1	0.0162657
chr2:235877371:C:T	rs67327150	1	0.0150956
chr2:235877371:C:T	rs10192764	1	0.0139792
chr2:235877371:C:T	rs11893818	1	0.0137201
chr2:235877371:C:T	rs10172366	1	0.0124483
chr2:235877371:C:T	rs1806955	1	0.0123299
chr2:235877371:C:T	rs6431411	1	0.0121116
chr2:235877371:C:T	rs11692497	1	0.0116167
chr2:235877371:C:T	rs4663626	1	0.0111697
chr2:235880501:C:T	rs4663624	1	0.118112
chr2:235880501:C:T	rs12994664	1	0.0886961
chr2:235880501:C:T	rs12993521	1	0.0850428
chr2:235880501:C:T	rs12992402	1	0.0586678
chr2:235880501:C:T	rs13017704	1	0.0541357
chr2:235880501:C:T	rs4663627	1	0.0517239
chr2:235880501:C:T	rs35062249	1	0.0458036
chr2:235880501:C:T	rs13010456	1	0.0413458
chr2:235880501:C:T	rs10178509	1	0.0383216
chr2:235880501:C:T	rs12993161	1	0.0380064
chr2:235880501:C:T	rs35772117	1	0.0370997
chr2:235880501:C:T	rs13031349	1	0.027448
chr2:235880501:C:T	rs7566858	1	0.0257427
chr2:235880501:C:T	rs13025591	1	0.0256822
chr2:235880501:C:T	rs12994503	1	0.0227696
chr2:235880501:C:T	rs6747286	1	0.0223819
chr2:235880501:C:T	rs13020312	1	0.0199349
chr2:235880501:C:T	rs12053275	1	0.0188692
chr2:235880501:C:T	rs2317018	1	0.0173454
chr2:235880501:C:T	rs6431412	1	0.0161727
chr2:235880501:C:T	rs67327150	1	0.0149475
chr2:235880501:C:T	rs10192764	1	0.0138164
chr2:235880501:C:T	rs11893818	1	0.0135598
chr2:235880501:C:T	rs10172366	1	0.0123245
chr2:235880501:C:T	rs1806955	1	0.0122057
chr2:235880501:C:T	rs6431411	1	0.0120286
chr2:235880501:C:T	rs11692497	1	0.0114359
chr2:235880501:C:T	rs4663626	1	0.0110475
chr3:2506102:G:T	rs7626087	1	0.423884
chr3:2506102:G:T	rs66679009	1	0.293807
chr3:2506102:G:T	rs17620999	1	0.273452
chr3:2508409:G:C	rs7626087	1	0.423731
chr3:2508409:G:C	rs66679009	1	0.295052
chr3:2508409:G:C	rs17620999	1	0.272312
chr3:17093692:A:G	rs1372072	1	0.121808
chr3:17093692:A:G	rs11928330	1	0.118699
chr3:17093692:A:G	rs11928414	1	0.118493
chr3:17093692:A:G	rs9876137	1	0.116153
chr3:17093692:A:G	rs4685403	1	0.102862
chr3:17093692:A:G	rs9872237	1	0.0988193
chr3:17093692:A:G	rs2014490	1	0.0807764
chr3:17093692:A:G	rs983545	1	0.0786112
chr3:17093692:A:G	rs9882937	1	0.0745775
chr3:17093692:A:G	rs11128810	1	0.0158202
chr3:17093692:A:G	rs7637568	1	0.0158116
chr3:17093692:A:G	rs9883633	1	0.01184
chr3:17566464:C:G	rs4566568	1	0.264323
chr3:17566464:C:G	rs9816920	1	0.0742567
chr3:17566464:C:G	rs9880456	1	0.0677788
chr3:17566464:C:G	rs4470554	1	0.063407
chr3:17566464:C:G	rs4908987	1	0.0569547
chr3:17566464:C:G	rs5014632	1	0.0470703
chr3:17566464:C:G	rs4589965	1	0.0414136
chr3:17566464:C:G	rs6809775	1	0.0388019
chr3:17566464:C:G	rs7633601	1	0.0347262
chr3:17566464:C:G	rs9867064	1	0.0341352
chr3:17566464:C:G	rs7647928	1	0.033825
chr3:17566464:C:G	rs4908939	1	0.0326003
chr3:17566464:C:G	rs7647914	1	0.0325539
chr3:17566464:C:G	rs4908973	1	0.0316682
chr3:17566464:C:G	rs7609916	1	0.0295393
chr3:17566464:C:G	rs6796448	1	0.0284688
chr3:17566464:C:G	rs4908940	1	0.0276676
chr3:17566464:C:G	rs6792422	1	0.0242688
chr3:17566464:C:G	rs9681644	2	0.328811
chr3:17566464:C:G	rs9681617	2	0.235717
chr3:17566464:C:G	rs9853571	2	0.221952
chr3:17566464:C:G	rs9881089	2	0.139604
chr3:17566464:C:G	rs9881850	2	0.0379642
chr3:29748620:C:T	rs1816995	1	0.239771
chr3:29748620:C:T	rs7638348	1	0.20233
chr3:29748620:C:T	rs7612379	1	0.184836
chr3:29748620:C:T	rs35369349	1	0.0835554
chr3:29748620:C:T	rs13069090	1	0.0426014
chr3:29748620:C:T	rs6549962	1	0.0405575
chr3:29748620:C:T	rs1868492	1	0.0230749
chr3:29748620:C:T	rs6795528	1	0.0215147
chr3:29748620:C:T	rs7612854	1	0.0184635
chr3:29748620:C:T	rs3773125	1	0.0160878
chr3:29748620:C:T	rs3773124	1	0.0155403
chr3:29748620:C:T	rs2122219	1	0.0147125
chr3:29748620:C:T	rs1868491	1	0.0125937
chr3:29748620:C:T	rs9857808	1	0.0111394
chr3:29748620:C:T	rs13325725	1	0.0109292
chr3:29748620:C:T	rs1449281	1	0.0108495
chr3:29748620:C:T	rs12487164	1	0.0079848
chr3:29749160:A:C	rs1816995	1	0.239767
chr3:29749160:A:C	rs7638348	1	0.202334
chr3:29749160:A:C	rs7612379	1	0.184832
chr3:29749160:A:C	rs35369349	1	0.0835635
chr3:29749160:A:C	rs13069090	1	0.0425994
chr3:29749160:A:C	rs6549962	1	0.0405622
chr3:29749160:A:C	rs1868492	1	0.0230734
chr3:29749160:A:C	rs6795528	1	0.0215164
chr3:29749160:A:C	rs7612854	1	0.0184597
chr3:29749160:A:C	rs3773125	1	0.0160874
chr3:29749160:A:C	rs3773124	1	0.0155398
chr3:29749160:A:C	rs2122219	1	0.0147152
chr3:29749160:A:C	rs1868491	1	0.0125941
chr3:29749160:A:C	rs9857808	1	0.0111395
chr3:29749160:A:C	rs13325725	1	0.0109285
chr3:29749160:A:C	rs1449281	1	0.0108496
chr3:29749160:A:C	rs12487164	1	0.00798542
chr3:30064678:G:A	rs7638348	1	0.298198
chr3:30064678:G:A	rs1816995	1	0.230214
chr3:30064678:G:A	rs35369349	1	0.20535
chr3:30064678:G:A	rs7612379	1	0.178677
chr3:30064678:G:A	rs13069090	1	0.0555788
chr3:31982786:C:T	rs62244393	1	0.255396
chr3:31982786:C:T	rs77566631	1	0.112704
chr3:31982786:C:T	rs78465094	1	0.11199
chr3:31982786:C:T	rs12485595	1	0.107684
chr3:31982786:C:T	rs12632539	1	0.0675113
chr3:31982786:C:T	rs12629794	1	0.0571238
chr3:31982786:C:T	rs12631369	1	0.0406687
chr3:31982786:C:T	rs62244399	1	0.0363259
chr3:31982786:C:T	rs62244397	1	0.0334124
chr3:31982786:C:T	rs62244398	1	0.032207
chr3:31982786:C:T	rs62244383	1	0.0241706
chr3:31982786:C:T	rs12485651	1	0.0219281
chr3:31982786:C:T	rs4955220	1	0.0168826
chr3:31982786:C:T	rs12639463	1	0.0158539
chr3:31982786:C:T	rs4955124	1	0.0118408
chr3:31982786:C:T	rs12639105	1	0.0095948
chr3:36806825:C:T	rs9882879	1	0.383268
chr3:36806825:C:T	rs4678552	1	0.363259
chr3:36806825:C:T	rs931913	1	0.186878
chr3:36806825:C:T	rs9876421	1	0.0659258
chr3:36814539:T:C	rs9882879	1	0.38327
chr3:36814539:T:C	rs4678552	1	0.363261
chr3:36814539:T:C	rs931913	1	0.186878
chr3:36814539:T:C	rs9876421	1	0.0659232
chr3:37916294:C:T	rs11712794	1	0.170076
chr3:37916294:C:T	rs34549081	1	0.0853426
chr3:37916294:C:T	rs7640933	1	0.0839436
chr3:37916294:C:T	rs9809341	1	0.0831489
chr3:37916294:C:T	rs36087346	1	0.0796654
chr3:37916294:C:T	rs71323644	1	0.0751287
chr3:37916294:C:T	rs11714611	1	0.0660381
chr3:37916294:C:T	rs71323641	1	0.0444274
chr3:37916294:C:T	rs6778445	1	0.03673
chr3:37916294:C:T	rs138757230	1	0.0288982
chr3:37916294:C:T	rs11721155	1	0.0271336
chr3:37916294:C:T	rs9839654	1	0.0263425
chr3:37916294:C:T	rs111998223	1	0.0249597
chr3:37916294:C:T	rs4586763	1	0.0246082
chr3:37916294:C:T	rs9816588	1	0.0186099
chr3:37916294:C:T	rs2012641	1	0.0168655
chr3:37916294:C:T	rs34054543	1	0.01656
chr3:37916294:C:T	rs11719125	1	0.0131084
chr3:37916294:C:T	rs7620798	1	0.0101575
chr3:37916294:C:T	rs1812423	1	0.0098796
chr3:37916294:C:T	rs9869885	1	0.00981467
chr3:44669697:G:C	rs62244189	1	0.888291
chr3:44669697:G:C	rs4682984	1	0.110075
chr3:44669697:G:C	rs4463006	2	0.999269
chr3:45298415:T:G	rs76952894	1	0.158139
chr3:45298415:T:G	rs77174383	1	0.131532
chr3:45298415:T:G	rs74411626	1	0.124541
chr3:45298415:T:G	rs17635696	1	0.116881
chr3:45298415:T:G	rs11915916	1	0.0830816
chr3:45298415:T:G	rs2215708	1	0.0805744
chr3:45298415:T:G	rs76906489	1	0.0717435
chr3:45298415:T:G	rs76081018	1	0.0701387
chr3:45298415:T:G	rs17635239	1	0.0575084
chr3:45298415:T:G	rs17635268	1	0.0530844
chr3:45298415:T:G	rs2215709	1	0.0471862
chr3:50433977:G:T	rs709210	1	0.999971
chr3:50433977:G:T	rs12632110	2	1
chr3:50433977:G:T	rs2236974	3	0.963469
chr3:50482697:T:C	rs709210	1	0.996755
chr3:50482697:T:C	rs2269506	2	0.805213
chr3:50482697:T:C	rs2236974	2	0.131155
chr3:50482697:T:C	rs7613681	2	0.0432665
chr3:52781889:T:C	rs2710323	1	0.93671
chr3:52781889:T:C	rs11130324	1	0.0632432
chr3:52781889:T:C	rs11235	2	1
chr3:52781889:T:C	rs9879090	3	1
chr3:52931697:G:A	rs2710339	1	0.327415
chr3:52931697:G:A	rs2710314	1	0.277771
chr3:52931697:G:A	rs2564930	1	0.129024
chr3:52931697:G:A	rs6769789	1	0.0416999
chr3:52931697:G:A	rs56383738	1	0.0400921
chr3:52931697:G:A	rs2439434	1	0.0241852
chr3:52931697:G:A	rs2581803	1	0.0210899
chr3:52931697:G:A	rs2581827	1	0.0206694
chr3:52931697:G:A	rs9865248	1	0.0169403
chr3:52931697:G:A	rs11130331	1	0.0140737
chr3:52931697:G:A	rs9880619	1	0.0137133
chr3:52931697:G:A	rs2257216	1	0.0135412
chr3:52931697:G:A	rs2710346	1	0.0113319
chr3:52931697:G:A	rs10933	2	0.958422
chr3:52931697:G:A	rs11130324	3	0.992485
chr3:53204172:C:A	rs2564930	1	0.960826
chr3:53409327:T:C	rs3774441	1	1
chr3:53423552:A:G	rs3774441	1	1
chr3:53479327:A:G	rs3774441	1	1
chr3:60302116:G:C	rs9813516	1	0.332632
chr3:60302116:G:C	rs4679524	1	0.229011
chr3:60302116:G:C	rs932273	1	0.22462
chr3:60302116:G:C	rs6780613	1	0.187724
chr3:60307186:C:G	rs9813516	1	0.332656
chr3:60307186:C:G	rs4679524	1	0.229011
chr3:60307186:C:G	rs932273	1	0.224615
chr3:60307186:C:G	rs6780613	1	0.187712
chr3:63882574:A:G	rs704367	1	0.208458
chr3:63882574:A:G	rs704370	1	0.208051
chr3:63882574:A:G	rs704364	1	0.133041
chr3:63882574:A:G	rs704373	1	0.0937293
chr3:63882574:A:G	rs854622	1	0.0637917
chr3:63882574:A:G	rs704368	1	0.0559942
chr3:63882574:A:G	rs704369	1	0.0515624
chr3:63882574:A:G	rs6798742	1	0.0400589
chr3:63882574:A:G	rs9882884	1	0.0312756
chr3:63882574:A:G	rs832187	1	0.0310637
chr3:63882574:A:G	rs832190	1	0.01802
chr3:63882574:A:G	rs7615475	1	0.016601
chr3:63918083:A:G	rs704367	1	0.208467
chr3:63918083:A:G	rs704370	1	0.208075
chr3:63918083:A:G	rs704364	1	0.133044
chr3:63918083:A:G	rs704373	1	0.0937367
chr3:63918083:A:G	rs854622	1	0.0637947
chr3:63918083:A:G	rs704368	1	0.0559947
chr3:63918083:A:G	rs704369	1	0.0515625
chr3:63918083:A:G	rs6798742	1	0.0400423
chr3:63918083:A:G	rs9882884	1	0.031262
chr3:63918083:A:G	rs832187	1	0.0310655
chr3:63918083:A:G	rs832190	1	0.0180203
chr3:63918083:A:G	rs7615475	1	0.016594
chr3:63928942:G:C	rs704367	1	0.208437
chr3:63928942:G:C	rs704370	1	0.207997
chr3:63928942:G:C	rs704364	1	0.133032
chr3:63928942:G:C	rs704373	1	0.0937114
chr3:63928942:G:C	rs854622	1	0.0637832
chr3:63928942:G:C	rs704368	1	0.0559911
chr3:63928942:G:C	rs704369	1	0.0515604
chr3:63928942:G:C	rs6798742	1	0.0400912
chr3:63928942:G:C	rs9882884	1	0.0313021
chr3:63928942:G:C	rs832187	1	0.0310585
chr3:63928942:G:C	rs832190	1	0.0180184
chr3:63928942:G:C	rs7615475	1	0.0166144
chr3:71514626:G:T	rs62247166	1	0.199499
chr3:71514626:G:T	rs35483362	1	0.162918
chr3:71514626:G:T	rs6805189	1	0.140172
chr3:71514626:G:T	rs7623765	1	0.0826301
chr3:71514626:G:T	rs9853081	1	0.0695589
chr3:71514626:G:T	rs35540156	1	0.0578431
chr3:71514626:G:T	rs9878602	1	0.055033
chr3:71514626:G:T	rs11715828	1	0.0514893
chr3:71514626:G:T	rs34264449	1	0.0503542
chr3:71514626:G:T	rs9836630	1	0.0500524
chr3:71514626:G:T	rs13060421	1	0.0334401
chr3:80711496:A:G	rs588859	1	0.0112877
chr3:80711496:A:G	rs13082652	1	0.0102168
chr3:80711496:A:G	rs2372447	1	0.00979452
chr3:80711496:A:G	rs12635325	1	0.00896965
chr3:80711496:A:G	rs2372448	1	0.00894035
chr3:80711496:A:G	rs7646688	1	0.00856074
chr3:80711496:A:G	rs9831201	1	0.00806082
chr3:80711496:A:G	rs7617004	1	0.00766255
chr3:80711496:A:G	rs7645601	1	0.00730068
chr3:80711496:A:G	rs620322	1	0.00725362
chr3:80711496:A:G	rs6773694	1	0.00702467
chr3:80711496:A:G	rs571776	1	0.00657734
chr3:80711496:A:G	rs2372657	1	0.00653113
chr3:80711496:A:G	rs7611271	1	0.00640817
chr3:80711496:A:G	rs563170	1	0.00633341
chr3:80711496:A:G	rs10865586	1	0.00631541
chr3:80711496:A:G	rs6548711	1	0.00625554
chr3:80711496:A:G	rs13082472	1	0.00625538
chr3:80711496:A:G	rs584597	1	0.00611872
chr3:80711496:A:G	rs505779	1	0.00605826
chr3:80711496:A:G	rs925728	1	0.00604642
chr3:80711496:A:G	rs1520589	1	0.00595217
chr3:80711496:A:G	rs2138113	1	0.00594557
chr3:80711496:A:G	rs9818650	1	0.00582991
chr3:80711496:A:G	rs583461	1	0.00579486
chr3:80711496:A:G	rs528897	1	0.00573359
chr3:80711496:A:G	rs62257998	1	0.00573047
chr3:80711496:A:G	rs11705849	1	0.00567924
chr3:80711496:A:G	rs2139685	1	0.00562012
chr3:80711496:A:G	rs9881481	1	0.00552977
chr3:80711496:A:G	rs11928445	1	0.00552532
chr3:80711496:A:G	rs7617921	1	0.00551283
chr3:80711496:A:G	rs6789243	1	0.00549277
chr3:80711496:A:G	rs13059832	1	0.00548626
chr3:80711496:A:G	rs991333	1	0.00548466
chr3:80711496:A:G	rs2372656	1	0.0054818
chr3:80711496:A:G	rs658551	1	0.00547944
chr3:80711496:A:G	rs1546592	1	0.00546298
chr3:80711496:A:G	rs7624770	1	0.00545103
chr3:80711496:A:G	rs2372660	1	0.00541745
chr3:80711496:A:G	rs13078405	1	0.00541292
chr3:80711496:A:G	rs1914055	1	0.00541229
chr3:80711496:A:G	rs1515003	1	0.00540895
chr3:80711496:A:G	rs6548717	1	0.00538476
chr3:80711496:A:G	rs1575035	1	0.00534823
chr3:80711496:A:G	rs1406784	1	0.00534703
chr3:80711496:A:G	rs1399557	1	0.00534137
chr3:80711496:A:G	rs62258009	1	0.00532948
chr3:80711496:A:G	rs10865587	1	0.00532741
chr3:80711496:A:G	rs11127703	1	0.0053173
chr3:80711496:A:G	rs6792427	1	0.00530159
chr3:80711496:A:G	rs9830390	1	0.00529287
chr3:80711496:A:G	rs7649366	1	0.00528986
chr3:80711496:A:G	rs13060063	1	0.0052892
chr3:80711496:A:G	rs6548708	1	0.00528253
chr3:80711496:A:G	rs1320911	1	0.00526854
chr3:80711496:A:G	rs6548706	1	0.00525853
chr3:80711496:A:G	rs564150	1	0.00523755
chr3:80711496:A:G	rs1356031	1	0.00521408
chr3:80711496:A:G	rs925730	1	0.00520405
chr3:80711496:A:G	rs1320905	1	0.00520351
chr3:80711496:A:G	rs8179889	1	0.00520144
chr3:80711496:A:G	rs627529	1	0.00517677
chr3:80711496:A:G	rs7619779	1	0.00517478
chr3:80711496:A:G	rs13084667	1	0.00516946
chr3:80711496:A:G	rs11127699	1	0.00516509
chr3:80711496:A:G	rs1356033	1	0.00515959
chr3:80711496:A:G	rs641949	1	0.00514405
chr3:80711496:A:G	rs7621792	1	0.00512372
chr3:80711496:A:G	rs6548707	1	0.00503479
chr3:80711496:A:G	rs1914056	1	0.00499392
chr3:80711496:A:G	rs11707904	1	0.0049779
chr3:80711496:A:G	rs9682897	1	0.00495806
chr3:80711496:A:G	rs2372659	1	0.00494705
chr3:80711496:A:G	rs7642397	1	0.00494104
chr3:80711496:A:G	rs13081960	1	0.00491553
chr3:80711496:A:G	rs966619	1	0.00491371
chr3:80711496:A:G	rs1406780	1	0.00491162
chr3:80711496:A:G	rs11719208	1	0.00489757
chr3:80711496:A:G	rs11919755	1	0.00488894
chr3:80711496:A:G	rs527157	1	0.00488406
chr3:80711496:A:G	rs2056164	1	0.00488177
chr3:80711496:A:G	rs632116	1	0.00488109
chr3:80711496:A:G	rs9818592	1	0.00486371
chr3:80711496:A:G	rs490632	1	0.00485213
chr3:80711496:A:G	rs595033	1	0.00484359
chr3:80711496:A:G	rs11915635	1	0.00477048
chr3:80711496:A:G	rs7633466	1	0.00476535
chr3:80711496:A:G	rs7636362	1	0.00476337
chr3:80711496:A:G	rs1320909	1	0.0047599
chr3:80711496:A:G	rs647898	1	0.00471315
chr3:80711496:A:G	rs485487	1	0.00470619
chr3:80711496:A:G	rs11914812	1	0.00469783
chr3:80711496:A:G	rs615982	1	0.00468397
chr3:80711496:A:G	rs12630978	1	0.00468383
chr3:80711496:A:G	rs1913637	1	0.0046771
chr3:80711496:A:G	rs11918372	1	0.00467171
chr3:80711496:A:G	rs1913636	1	0.00465109
chr3:80711496:A:G	rs925727	1	0.00463663
chr3:80711496:A:G	rs2037092	1	0.00463222
chr3:80711496:A:G	rs12633417	1	0.00462401
chr3:80711496:A:G	rs13060044	1	0.00460362
chr3:80711496:A:G	rs1113834	1	0.00458958
chr3:80711496:A:G	rs1960813	1	0.00458089
chr3:80711496:A:G	rs7634149	1	0.00457669
chr3:80711496:A:G	rs11921862	1	0.00456372
chr3:80711496:A:G	rs1960718	1	0.00456284
chr3:80711496:A:G	rs11127697	1	0.0045553
chr3:80711496:A:G	rs1971568	1	0.00453057
chr3:80711496:A:G	rs13072280	1	0.00451892
chr3:80711496:A:G	rs1913634	1	0.00451022
chr3:80711496:A:G	rs6792634	1	0.00449132
chr3:80711496:A:G	rs11928688	1	0.00447398
chr3:80711496:A:G	rs1913635	1	0.0044485
chr3:80711496:A:G	rs11916032	1	0.00444673
chr3:80711496:A:G	rs1399556	1	0.00444275
chr3:80711496:A:G	rs4380378	1	0.00443399
chr3:80711496:A:G	rs996190	1	0.00443205
chr3:80711496:A:G	rs925725	1	0.00442196
chr3:80711496:A:G	rs6548705	1	0.00439798
chr3:80711496:A:G	rs1356032	1	0.00439537
chr3:80711496:A:G	rs1320907	1	0.00439233
chr3:80711496:A:G	rs4856622	1	0.0043904
chr3:80711496:A:G	rs6548709	1	0.00437844
chr3:80711496:A:G	rs13094169	1	0.00437696
chr3:80711496:A:G	rs13084778	1	0.00437239
chr3:80711496:A:G	rs6548710	1	0.00436312
chr3:80711496:A:G	rs13095177	1	0.00436266
chr3:80711496:A:G	rs7426726	1	0.00435454
chr3:80711496:A:G	rs7622431	1	0.00433233
chr3:80711496:A:G	rs1356035	1	0.0043209
chr3:80711496:A:G	rs1399555	1	0.00431673
chr3:80711496:A:G	rs7630175	1	0.0043063
chr3:80711496:A:G	rs11921869	1	0.00430223
chr3:80711496:A:G	rs11719113	1	0.00428339
chr3:80711496:A:G	rs6780379	1	0.00425736
chr3:80711496:A:G	rs678585	1	0.00423632
chr3:80711496:A:G	rs7652186	1	0.00423116
chr3:80711496:A:G	rs2138112	1	0.00423075
chr3:80711496:A:G	rs6548718	1	0.00422304
chr3:80711496:A:G	rs2056165	1	0.0041882
chr3:80711496:A:G	rs925726	1	0.00417428
chr3:80711496:A:G	rs1813653	1	0.00417181
chr3:80711496:A:G	rs664100	1	0.0041713
chr3:80711496:A:G	rs7631127	1	0.004142
chr3:80711496:A:G	rs7631866	1	0.00412616
chr3:80711496:A:G	rs1356029	1	0.0041117
chr3:80711496:A:G	rs13094364	1	0.00411022
chr3:80711496:A:G	rs7631989	1	0.0040875
chr3:80711496:A:G	rs9682525	1	0.00406545
chr3:80711496:A:G	rs6807975	1	0.00405609
chr3:80711496:A:G	rs4856620	1	0.00403295
chr3:80711496:A:G	rs2031054	1	0.00395979
chr3:80711496:A:G	rs1370204	1	0.00389028
chr3:80711496:A:G	rs2031053	1	0.00385982
chr3:80711496:A:G	rs1878233	1	0.00384667
chr3:80711496:A:G	rs1399553	1	0.00383571
chr3:80711496:A:G	rs4459854	1	0.00381827
chr3:80711496:A:G	rs6767988	1	0.00377394
chr3:80711496:A:G	rs2102704	1	0.00374576
chr3:80711496:A:G	rs13318054	1	0.00373392
chr3:80711496:A:G	rs6794928	1	0.00371756
chr3:80711496:A:G	rs9865863	1	0.00361231
chr3:80711496:A:G	rs996114	1	0.00361083
chr3:80711496:A:G	rs9810397	1	0.003538
chr3:80711496:A:G	rs6548719	1	0.00344842
chr3:80711496:A:G	rs1473950	1	0.00334565
chr3:80711496:A:G	rs1036479	1	0.00325918
chr3:80711496:A:G	rs500298	1	0.00325582
chr3:80711496:A:G	rs7633422	1	0.00322181
chr3:80711496:A:G	rs11127704	1	0.00321335
chr3:80711496:A:G	rs6794419	1	0.00297558
chr3:80711496:A:G	rs1399558	1	0.00291831
chr3:80711496:A:G	rs1546593	1	0.00289486
chr3:80711496:A:G	rs13072286	1	0.00287531
chr3:80711496:A:G	rs1516585	1	0.00281344
chr3:80711496:A:G	rs7431461	1	0.00279397
chr3:80711496:A:G	rs4417827	1	0.00267314
chr3:80711496:A:G	rs6548714	1	0.00266271
chr3:80711496:A:G	rs2049778	1	0.00265121
chr3:80711496:A:G	rs2176029	1	0.00264522
chr3:80711496:A:G	rs6548715	1	0.00264016
chr3:80711496:A:G	rs2372741	1	0.0026361
chr3:80711496:A:G	rs1437041	1	0.0026103
chr3:80711496:A:G	rs878245	1	0.00260151
chr3:80711496:A:G	rs7626170	1	0.00259627
chr3:80711496:A:G	rs9845758	1	0.00255312
chr3:80711496:A:G	rs6548712	1	0.00250633
chr3:80711496:A:G	rs7633748	1	0.00249513
chr3:80711496:A:G	rs1516581	1	0.00246966
chr3:80711496:A:G	rs6548713	1	0.00244112
chr3:80711496:A:G	rs2372654	1	0.00240343
chr3:80711496:A:G	rs2372655	1	0.00238141
chr3:80711496:A:G	rs2037094	1	0.00234473
chr3:80711496:A:G	rs9815825	1	0.00225276
chr3:80711496:A:G	rs4856311	1	0.00213118
chr3:80711496:A:G	rs13315970	1	0.0020142
chr3:80711496:A:G	rs9834426	1	0.00198822
chr3:80711496:A:G	rs2372742	1	0.001967
chr3:80711496:A:G	rs2372743	1	0.00195885
chr3:80711496:A:G	rs641490	1	0.00195698
chr3:80711496:A:G	rs9868265	1	0.0019497
chr3:80711496:A:G	rs2372745	1	0.00191115
chr3:80711496:A:G	rs17280627	1	0.00190793
chr3:80711496:A:G	rs7631151	1	0.00190728
chr3:80711496:A:G	rs2138110	1	0.00184492
chr3:80711496:A:G	rs35708031	1	0.00182553
chr3:80711496:A:G	rs6801860	1	0.00181647
chr3:80711496:A:G	rs2056084	1	0.00181503
chr3:80864077:T:G	rs588859	1	0.0350711
chr3:80864077:T:G	rs9831201	1	0.034375
chr3:80864077:T:G	rs1520589	1	0.0229436
chr3:80864077:T:G	rs9818650	1	0.0224461
chr3:80864077:T:G	rs620322	1	0.0218431
chr3:80864077:T:G	rs2139685	1	0.0214504
chr3:80864077:T:G	rs62257998	1	0.0213199
chr3:80864077:T:G	rs571776	1	0.0195338
chr3:80864077:T:G	rs62258009	1	0.0192557
chr3:80864077:T:G	rs563170	1	0.0191133
chr3:80864077:T:G	rs505779	1	0.0183864
chr3:80864077:T:G	rs584597	1	0.0179296
chr3:80864077:T:G	rs564150	1	0.0176542
chr3:80864077:T:G	rs583461	1	0.0171042
chr3:80864077:T:G	rs528897	1	0.0167556
chr3:80864077:T:G	rs658551	1	0.0163778
chr3:80864077:T:G	rs966619	1	0.0163772
chr3:80864077:T:G	rs527157	1	0.0162714
chr3:80864077:T:G	rs7617921	1	0.0162194
chr3:80864077:T:G	rs7624770	1	0.0160834
chr3:80864077:T:G	rs7636362	1	0.0158786
chr3:80864077:T:G	rs641949	1	0.0158201
chr3:80864077:T:G	rs485487	1	0.0157684
chr3:80864077:T:G	rs615982	1	0.0155972
chr3:80864077:T:G	rs13318054	1	0.0154677
chr3:80864077:T:G	rs627529	1	0.0154007
chr3:80864077:T:G	rs595033	1	0.0153185
chr3:80864077:T:G	rs632116	1	0.0142074
chr3:80864077:T:G	rs647898	1	0.0141555
chr3:80864077:T:G	rs678585	1	0.0140439
chr3:80864077:T:G	rs490632	1	0.0139849
chr3:80864077:T:G	rs664100	1	0.0138272
chr3:80864077:T:G	rs9865863	1	0.0137169
chr3:80864077:T:G	rs1878233	1	0.0129133
chr3:80864077:T:G	rs9810397	1	0.012698
chr3:80864077:T:G	rs500298	1	0.0107724
chr3:80864077:T:G	rs2372741	1	0.0105054
chr3:80864077:T:G	rs9845758	1	0.0102793
chr3:80864077:T:G	rs9815825	1	0.00863333
chr3:80864077:T:G	rs7633748	1	0.0085875
chr3:80864077:T:G	rs4856311	1	0.00835983
chr3:80864077:T:G	rs13315970	1	0.00792112
chr3:80864077:T:G	rs9834426	1	0.00776009
chr3:80864077:T:G	rs2372742	1	0.00774219
chr3:80864077:T:G	rs2372743	1	0.00767683
chr3:80864077:T:G	rs9868265	1	0.00764045
chr3:80864077:T:G	rs17280627	1	0.00753455
chr3:80864077:T:G	rs2372745	1	0.00751968
chr3:80864077:T:G	rs7631151	1	0.00748137
chr3:80864077:T:G	rs878245	1	0.0074457
chr3:80864077:T:G	rs6801860	1	0.00622469
chr3:80864077:T:G	rs641490	1	0.00611683
chr3:80864077:T:G	rs2679046	1	0.00552541
chr3:80864077:T:G	rs6798969	1	0.00537325
chr3:80864077:T:G	rs7634831	1	0.00526989
chr3:80864077:T:G	rs478263	1	0.00526769
chr3:80864077:T:G	rs534622	1	0.00526515
chr3:80864077:T:G	rs609087	1	0.0051387
chr3:80864077:T:G	rs9839468	1	0.00513852
chr3:80864077:T:G	rs521796	1	0.00513116
chr3:80864077:T:G	rs1437046	1	0.00507602
chr3:80864077:T:G	rs7614777	1	0.0050236
chr3:80864077:T:G	rs1320910	1	0.00497273
chr3:80864077:T:G	rs4270470	1	0.00497116
chr3:80864077:T:G	rs7644437	1	0.00488619
chr3:80864077:T:G	rs12629220	1	0.00482392
chr3:80864077:T:G	rs704464	1	0.00475986
chr3:80864077:T:G	rs2639251	1	0.0047355
chr3:80864077:T:G	rs2639250	1	0.00465836
chr3:80864077:T:G	rs2679040	1	0.00461771
chr3:80864077:T:G	rs2639249	1	0.00458156
chr3:80864077:T:G	rs2639219	1	0.00423761
chr3:80864077:T:G	rs554958	1	0.00420096
chr3:80864077:T:G	rs2250739	1	0.00417669
chr3:80864077:T:G	rs13324031	1	0.0041716
chr3:80864077:T:G	rs6795704	1	0.00415107
chr3:80864077:T:G	rs2578302	1	0.00414716
chr3:80864077:T:G	rs9836719	1	0.0041363
chr3:80864077:T:G	rs551315	1	0.00410892
chr3:80864077:T:G	rs2372668	1	0.00409496
chr3:80864077:T:G	rs2578303	1	0.00402819
chr3:80864077:T:G	rs2639259	1	0.00399652
chr3:80864077:T:G	rs2578304	1	0.0039662
chr3:80864077:T:G	rs9825613	1	0.00395164
chr3:80864077:T:G	rs2639238	1	0.00386564
chr3:80864077:T:G	rs7638401	1	0.0037858
chr3:80864077:T:G	rs2639244	1	0.00373863
chr3:80864077:T:G	rs2372667	1	0.00370086
chr3:80864077:T:G	rs2639254	1	0.00369475
chr3:80864077:T:G	rs638747	1	0.00369197
chr3:80864077:T:G	rs7643304	1	0.00350291
chr3:80864077:T:G	rs1347795	1	0.00348325
chr3:80864077:T:G	rs2578307	1	0.00346475
chr3:80864077:T:G	rs2578306	1	0.00342699
chr3:80864077:T:G	rs12492171	1	0.0033877
chr3:108151048:C:T	rs17232450	1	0.0163561
chr3:108151048:C:T	rs58004035	1	0.00932652
chr3:108151048:C:T	rs57414689	1	0.00906601
chr3:108151048:C:T	rs11920542	1	0.00868362
chr3:108151048:C:T	rs58300903	1	0.00841826
chr3:108151048:C:T	rs10514750	1	0.00834372
chr3:108151048:C:T	rs60080056	1	0.00736665
chr3:108151048:C:T	rs11921625	1	0.00695183
chr3:108151048:C:T	rs62264106	1	0.0067299
chr3:108151048:C:T	rs57182717	1	0.00646625
chr3:108151048:C:T	rs11920797	1	0.00642979
chr3:108151048:C:T	rs60140727	1	0.00622274
chr3:108151048:C:T	rs11923518	1	0.00606302
chr3:108151048:C:T	rs62264142	1	0.00601004
chr3:108151048:C:T	rs9852283	1	0.00594785
chr3:108151048:C:T	rs57535746	1	0.00593352
chr3:108151048:C:T	rs17232556	1	0.00588269
chr3:108151048:C:T	rs13325007	1	0.00587676
chr3:108151048:C:T	rs34161295	1	0.00585807
chr3:108151048:C:T	rs11926978	1	0.00584854
chr3:108151048:C:T	rs2305551	1	0.0057804
chr3:108151048:C:T	rs76893212	1	0.00568443
chr3:108151048:C:T	rs11917750	1	0.00565514
chr3:108151048:C:T	rs28377152	1	0.0056109
chr3:108151048:C:T	rs58273586	1	0.00560892
chr3:108151048:C:T	rs57585440	1	0.0055924
chr3:108151048:C:T	rs9838360	1	0.00556021
chr3:108151048:C:T	rs11921090	1	0.00555629
chr3:108151048:C:T	rs9844911	1	0.005551
chr3:108151048:C:T	rs58006907	1	0.0055396
chr3:108151048:C:T	rs62264151	1	0.00552901
chr3:108151048:C:T	rs59107359	1	0.0055288
chr3:108151048:C:T	rs11919348	1	0.00551897
chr3:108151048:C:T	rs11917405	1	0.00549363
chr3:108151048:C:T	rs723272	1	0.00548865
chr3:108151048:C:T	rs10511269	1	0.00547353
chr3:108151048:C:T	rs79163761	1	0.0054523
chr3:108151048:C:T	rs62264153	1	0.00543111
chr3:108151048:C:T	rs9823406	1	0.00541762
chr3:108151048:C:T	rs140568382	1	0.005412
chr3:108151048:C:T	rs17828926	1	0.00539198
chr3:108151048:C:T	rs9830118	1	0.00537799
chr3:108151048:C:T	rs9826261	1	0.00536533
chr3:108151048:C:T	rs723271	1	0.00536287
chr3:108151048:C:T	rs9860587	1	0.0053574
chr3:108151048:C:T	rs9814209	1	0.00531072
chr3:108151048:C:T	rs34992087	1	0.00530191
chr3:108151048:C:T	rs9814678	1	0.00529631
chr3:108151048:C:T	rs28483736	1	0.00528825
chr3:108151048:C:T	rs28406754	1	0.00527647
chr3:108151048:C:T	rs17829242	1	0.00527404
chr3:108151048:C:T	rs62262375	1	0.0052661
chr3:108151048:C:T	rs72933710	1	0.00525738
chr3:108151048:C:T	rs59499415	1	0.00525564
chr3:108151048:C:T	rs9874789	1	0.00524386
chr3:108151048:C:T	rs17232997	1	0.00523438
chr3:108151048:C:T	rs11919185	1	0.00522512
chr3:108151048:C:T	rs17829213	1	0.00521454
chr3:108151048:C:T	rs9860418	1	0.00519469
chr3:108151048:C:T	rs62264144	1	0.00518866
chr3:108151048:C:T	rs28494587	1	0.00518409
chr3:108151048:C:T	rs11928715	1	0.00518264
chr3:108151048:C:T	rs62262373	1	0.00517047
chr3:108151048:C:T	rs72931696	1	0.00514651
chr3:108151048:C:T	rs9822968	1	0.00514253
chr3:108151048:C:T	rs9869274	1	0.00514164
chr3:108151048:C:T	rs36046592	1	0.00514143
chr3:108151048:C:T	rs13318436	1	0.0051389
chr3:108151048:C:T	rs9840611	1	0.00512709
chr3:108151048:C:T	rs9853929	1	0.00512653
chr3:108151048:C:T	rs62264150	1	0.00510557
chr3:108151048:C:T	rs9818915	1	0.00510308
chr3:108151048:C:T	rs62262376	1	0.00510186
chr3:108151048:C:T	rs9826950	1	0.00508623
chr3:108151048:C:T	rs17232836	1	0.00504984
chr3:108151048:C:T	rs9818755	1	0.00503634
chr3:108151048:C:T	rs7634546	1	0.00502825
chr3:108151048:C:T	rs62264145	1	0.00502589
chr3:108151048:C:T	rs11915231	1	0.00500873
chr3:108151048:C:T	rs62262381	1	0.0050086
chr3:108151048:C:T	rs62262378	1	0.00499893
chr3:108151048:C:T	rs62262379	1	0.00499794
chr3:108151048:C:T	rs62262383	1	0.00499616
chr3:108151048:C:T	rs9825043	1	0.00499181
chr3:108151048:C:T	rs62262380	1	0.00499105
chr3:108151048:C:T	rs17233199	1	0.00498022
chr3:108151048:C:T	rs7632036	1	0.00496901
chr3:108151048:C:T	rs10511268	1	0.00496598
chr3:108151048:C:T	rs7622938	1	0.00495934
chr3:108151048:C:T	rs17829434	1	0.00495407
chr3:108151048:C:T	rs13323383	1	0.00491038
chr3:108151048:C:T	rs9829875	1	0.00490743
chr3:108151048:C:T	rs72933708	1	0.00487623
chr3:108151048:C:T	rs62262415	1	0.00483809
chr3:108151048:C:T	rs11917179	1	0.00482864
chr3:108151048:C:T	rs57119311	1	0.0048276
chr3:108151048:C:T	rs10514752	1	0.00481534
chr3:108151048:C:T	rs62262382	1	0.00481352
chr3:108151048:C:T	rs9288861	1	0.00479412
chr3:108151048:C:T	rs13433942	1	0.00479272
chr3:108151048:C:T	rs11928732	1	0.00476613
chr3:108151048:C:T	rs9850721	1	0.00476004
chr3:108151048:C:T	rs35444506	1	0.00475251
chr3:108151048:C:T	rs9839306	1	0.00474855
chr3:108151048:C:T	rs9822625	1	0.00474233
chr3:108151048:C:T	rs9836408	1	0.00473747
chr3:108151048:C:T	rs28599946	1	0.00472759
chr3:108151048:C:T	rs17829536	1	0.00471845
chr3:108151048:C:T	rs62262413	1	0.00469394
chr3:108151048:C:T	rs9878123	1	0.00467052
chr3:108151048:C:T	rs62264147	1	0.00466429
chr3:108151048:C:T	rs9832007	1	0.00464451
chr3:108151048:C:T	rs9881619	1	0.00463926
chr3:108151048:C:T	rs11915212	1	0.004628
chr3:108151048:C:T	rs9816413	1	0.00460565
chr3:108151048:C:T	rs62262418	1	0.00457352
chr3:108151048:C:T	rs9288862	1	0.00454715
chr3:108151048:C:T	rs9854728	1	0.00453815
chr3:108151048:C:T	rs9859807	1	0.00450238
chr3:108151048:C:T	rs9841882	1	0.00448637
chr3:108151048:C:T	rs17239910	1	0.00448526
chr3:108151048:C:T	rs62267865	1	0.00445307
chr3:108151048:C:T	rs9835895	1	0.00443967
chr3:108151048:C:T	rs9868740	1	0.0043823
chr3:108151048:C:T	rs9859939	1	0.0043672
chr3:108151048:C:T	rs12152366	1	0.00436403
chr3:108151048:C:T	rs10514751	1	0.00436299
chr3:108151048:C:T	rs13323116	1	0.00432612
chr3:108151048:C:T	rs13319331	1	0.00432443
chr3:108151048:C:T	rs9853355	1	0.00430129
chr3:108151048:C:T	rs9863548	1	0.0042976
chr3:108151048:C:T	rs1982435	1	0.00429347
chr3:108151048:C:T	rs12152431	1	0.00429124
chr3:108151048:C:T	rs9882055	1	0.00428613
chr3:108151048:C:T	rs9833455	1	0.00428165
chr3:108151048:C:T	rs57838153	1	0.00426454
chr3:108151048:C:T	rs1349691	1	0.00426065
chr3:108151048:C:T	rs13318120	1	0.0042578
chr3:108151048:C:T	rs9856316	1	0.00425546
chr3:108151048:C:T	rs9836530	1	0.00424429
chr3:108151048:C:T	rs11926812	1	0.00424127
chr3:108151048:C:T	rs13318118	1	0.00423475
chr3:108151048:C:T	rs9848999	1	0.00422627
chr3:108151048:C:T	rs9857584	1	0.00422098
chr3:108151048:C:T	rs9875102	1	0.00421984
chr3:108151048:C:T	rs9871169	1	0.00420538
chr3:108151048:C:T	rs921583	1	0.00417106
chr3:108151048:C:T	rs11926321	1	0.00411866
chr3:108151048:C:T	rs62267922	1	0.00411501
chr3:108151048:C:T	rs9862649	1	0.00410907
chr3:108151048:C:T	rs62262414	1	0.00408903
chr3:108151048:C:T	rs9832818	1	0.00408131
chr3:108151048:C:T	rs9832812	1	0.00407129
chr3:108151048:C:T	rs11922835	1	0.00404524
chr3:108151048:C:T	rs72933753	1	0.00403205
chr3:108151048:C:T	rs62267863	1	0.00402753
chr3:108151048:C:T	rs7610003	1	0.00398959
chr3:108151048:C:T	rs2035	1	0.00395722
chr3:108151048:C:T	rs921582	1	0.0037916
chr3:108151048:C:T	rs28369138	1	0.00372609
chr3:108151048:C:T	rs9813446	1	0.00337307
chr3:108151048:C:T	rs9857746	1	0.0033729
chr3:108151048:C:T	rs9877444	1	0.00319238
chr3:108151048:C:T	rs9878221	1	0.00319145
chr3:108151048:C:T	rs62267887	1	0.0031894
chr3:108151048:C:T	rs720021	1	0.00315363
chr3:108151048:C:T	rs59142860	1	0.00315069
chr3:108151048:C:T	rs1135897	1	0.00313752
chr3:108151048:C:T	rs9877443	1	0.00312546
chr3:108151048:C:T	rs60037391	1	0.00312408
chr3:108151048:C:T	rs11924195	1	0.00312385
chr3:108151048:C:T	rs61705621	1	0.00307036
chr3:108151048:C:T	rs57222320	1	0.00305741
chr3:108151048:C:T	rs62267875	1	0.00304824
chr3:108151048:C:T	rs9836172	1	0.00304704
chr3:108151048:C:T	rs62267876	1	0.00304103
chr3:108151048:C:T	rs11924228	1	0.00303629
chr3:108151048:C:T	rs4640571	1	0.00301532
chr3:108151048:C:T	rs9864340	1	0.00301208
chr3:108151048:C:T	rs72935713	1	0.00299253
chr3:108151048:C:T	rs11928402	1	0.0029799
chr3:108151048:C:T	rs9882728	1	0.00296762
chr3:108151048:C:T	rs9836052	1	0.00296461
chr3:108151048:C:T	rs58424633	1	0.00295966
chr3:108151048:C:T	rs112695180	1	0.00294288
chr3:108151048:C:T	rs60731607	1	0.00293909
chr3:108151048:C:T	rs11918055	1	0.00293719
chr3:108151048:C:T	rs62267890	1	0.00292591
chr3:108151048:C:T	rs62267892	1	0.00292235
chr3:108151048:C:T	rs62267921	1	0.00292146
chr3:108151048:C:T	rs62267891	1	0.00291668
chr3:108151048:C:T	rs17829831	1	0.00291398
chr3:108151048:C:T	rs57362125	1	0.00291332
chr3:108151048:C:T	rs75856459	1	0.00289914
chr3:108151048:C:T	rs62267895	1	0.00289856
chr3:108151048:C:T	rs9825709	1	0.00289805
chr3:108151048:C:T	rs56273515	1	0.00287365
chr3:108151048:C:T	rs62267923	1	0.00285639
chr3:108151048:C:T	rs62267920	1	0.0027716
chr3:108151048:C:T	rs1034496	1	0.00276952
chr3:108151048:C:T	rs1034497	1	0.00275442
chr3:108151048:C:T	rs62267879	1	0.00272391
chr3:118001626:C:T	rs62264768	1	0.066567
chr3:118001626:C:T	rs73168386	1	0.0447142
chr3:118001626:C:T	rs6795060	1	0.043308
chr3:118001626:C:T	rs61384494	1	0.0424998
chr3:118001626:C:T	rs1604060	1	0.0412028
chr3:118001626:C:T	rs57945129	1	0.0301783
chr3:118001626:C:T	rs62264767	1	0.0292088
chr3:118001626:C:T	rs62264775	1	0.0278876
chr3:118001626:C:T	rs62264764	1	0.026193
chr3:118001626:C:T	rs62264779	1	0.0229103
chr3:118001626:C:T	rs817512	1	0.0223624
chr3:118001626:C:T	rs817500	1	0.0217043
chr3:118001626:C:T	rs62264780	1	0.0213909
chr3:118001626:C:T	rs817509	1	0.0191227
chr3:118001626:C:T	rs1456196	1	0.0189358
chr3:118001626:C:T	rs62264770	1	0.0180122
chr3:118001626:C:T	rs866001	1	0.0176214
chr3:118001626:C:T	rs2925312	1	0.0156889
chr3:118001626:C:T	rs62264772	1	0.0149593
chr3:118001626:C:T	rs62264771	1	0.0148168
chr3:118001626:C:T	rs56174517	1	0.0147925
chr3:118001626:C:T	rs861001	1	0.0146734
chr3:118001626:C:T	rs58533135	1	0.014332
chr3:118001626:C:T	rs59470461	1	0.0142977
chr3:118001626:C:T	rs1093464	1	0.0140122
chr3:118001626:C:T	rs55704727	1	0.0130419
chr3:118001626:C:T	rs62266065	1	0.012209
chr3:118001626:C:T	rs56255439	1	0.0119249
chr3:118001626:C:T	rs846184	1	0.011913
chr3:118001626:C:T	rs861673	1	0.0117018
chr3:118001626:C:T	rs1499971	1	0.0114012
chr3:118001626:C:T	rs62264778	1	0.0106312
chr3:118001626:C:T	rs62264773	1	0.0104641
chr3:118001626:C:T	rs1093463	1	0.0102741
chr3:118001626:C:T	rs73183041	1	0.00998059
chr3:118001626:C:T	rs843852	1	0.00987072
chr3:118001626:C:T	rs1499972	1	0.00949089
chr3:118001626:C:T	rs843854	1	0.00926574
chr3:118001626:C:T	rs864199	1	0.00912019
chr3:118001626:C:T	rs55979908	1	0.00817093
chr3:118001626:C:T	rs1353910	1	0.00752754
chr3:118001626:C:T	rs1499978	1	0.00746799
chr3:118001626:C:T	rs1995245	1	0.00728748
chr3:118001626:C:T	rs62263116	1	0.00727463
chr3:118001626:C:T	rs56204450	1	0.00685654
chr3:118001626:C:T	rs62266064	1	0.00663535
chr3:118001626:C:T	rs62263082	1	0.00564494
chr3:118001626:C:T	rs2062511	1	0.00523497
chr3:118001626:C:T	rs62263076	1	0.00517469
chr3:118001626:C:T	rs1159496	1	0.00501909
chr3:118001626:C:T	rs1499976	1	0.00501866
chr3:118001626:C:T	rs62264762	1	0.00490726
chr3:118001626:C:T	rs2062509	1	0.00484131
chr3:118001626:C:T	rs6807173	1	0.00407302
chr3:118001626:C:T	rs62263120	1	0.00404051
chr3:118001626:C:T	rs56051552	1	0.00398255
chr3:118001626:C:T	rs62264766	1	0.00397786
chr3:118001626:C:T	rs62263121	1	0.00397549
chr3:118001626:C:T	rs62263115	1	0.00393192
chr3:118001626:C:T	rs73168378	1	0.0039192
chr3:118001626:C:T	rs62263122	1	0.00389831
chr3:118001626:C:T	rs62263123	1	0.00379061
chr3:118001626:C:T	rs56310214	1	0.00377787
chr3:118001626:C:T	rs10212155	1	0.00376442
chr3:118001626:C:T	rs62263119	1	0.00376241
chr3:118001626:C:T	rs6769144	1	0.00375741
chr3:118001626:C:T	rs6794831	1	0.00375207
chr3:118001626:C:T	rs1353911	1	0.00373894
chr3:118001626:C:T	rs73168397	1	0.00371641
chr3:118001626:C:T	rs62263118	1	0.00355447
chr3:118001626:C:T	rs62264782	1	0.00345051
chr3:118001626:C:T	rs62263112	1	0.00341246
chr3:118001626:C:T	rs1154693	1	0.00329638
chr3:118001626:C:T	rs6799997	1	0.00328391
chr3:118001626:C:T	rs56256549	1	0.0028919
chr3:118053189:A:G	rs62264768	1	0.108245
chr3:118053189:A:G	rs73168386	1	0.0632546
chr3:118053189:A:G	rs57945129	1	0.0632447
chr3:118053189:A:G	rs62264767	1	0.0612369
chr3:118053189:A:G	rs61384494	1	0.0599097
chr3:118053189:A:G	rs6795060	1	0.0578542
chr3:118053189:A:G	rs62264764	1	0.0537538
chr3:118053189:A:G	rs62264775	1	0.0310437
chr3:118053189:A:G	rs62264770	1	0.0281487
chr3:118053189:A:G	rs62264780	1	0.0251947
chr3:118053189:A:G	rs1456196	1	0.0219537
chr3:118053189:A:G	rs62264772	1	0.0216745
chr3:118053189:A:G	rs62264771	1	0.0214453
chr3:118053189:A:G	rs56255439	1	0.0180519
chr3:118053189:A:G	rs62264778	1	0.0165671
chr3:118053189:A:G	rs1604060	1	0.0156645
chr3:118053189:A:G	rs58533135	1	0.015075
chr3:118053189:A:G	rs62264773	1	0.0139056
chr3:118053189:A:G	rs62264779	1	0.013209
chr3:118053189:A:G	rs62266065	1	0.0105586
chr3:118053189:A:G	rs73183041	1	0.00952585
chr3:118053189:A:G	rs55979908	1	0.00788811
chr3:118053189:A:G	rs1499976	1	0.00718531
chr3:118053189:A:G	rs1159496	1	0.00702485
chr3:118053189:A:G	rs2925312	1	0.00700786
chr3:118053189:A:G	rs56174517	1	0.00684603
chr3:118053189:A:G	rs2062509	1	0.00683289
chr3:118053189:A:G	rs817500	1	0.00672537
chr3:118053189:A:G	rs817512	1	0.00642335
chr3:118053189:A:G	rs1353910	1	0.00636876
chr3:118053189:A:G	rs817509	1	0.00634265
chr3:118053189:A:G	rs59470461	1	0.00631649
chr3:118053189:A:G	rs1499978	1	0.00630775
chr3:118053189:A:G	rs1093464	1	0.00611671
chr3:118053189:A:G	rs55704727	1	0.00599003
chr3:118053189:A:G	rs1995245	1	0.00594028
chr3:118053189:A:G	rs866001	1	0.00578185
chr3:118053189:A:G	rs861001	1	0.00548605
chr3:118053189:A:G	rs56204450	1	0.00544407
chr3:118053189:A:G	rs62266064	1	0.00523426
chr3:118053189:A:G	rs1154693	1	0.00512178
chr3:118053189:A:G	rs10212155	1	0.00489593
chr3:118053189:A:G	rs1499971	1	0.00479022
chr3:118053189:A:G	rs1353911	1	0.00474577
chr3:118053189:A:G	rs62263082	1	0.00460489
chr3:118053189:A:G	rs62263116	1	0.00459274
chr3:118053189:A:G	rs62263076	1	0.00456522
chr3:118053189:A:G	rs1093463	1	0.00441483
chr3:118053189:A:G	rs843852	1	0.00432033
chr3:118053189:A:G	rs1499972	1	0.00427566
chr3:118053189:A:G	rs2062511	1	0.00425712
chr3:118053189:A:G	rs843854	1	0.00395426
chr3:118053189:A:G	rs861673	1	0.00392848
chr3:118053189:A:G	rs62264762	1	0.0037144
chr3:118053189:A:G	rs62263122	1	0.00324153
chr3:118053189:A:G	rs62264766	1	0.00314162
chr3:118053189:A:G	rs62263120	1	0.00310318
chr3:118053189:A:G	rs62263121	1	0.00310049
chr3:118053189:A:G	rs6807173	1	0.00309909
chr3:118053189:A:G	rs62263119	1	0.00309402
chr3:118053189:A:G	rs846184	1	0.00308097
chr3:118053189:A:G	rs62263115	1	0.00299693
chr3:118053189:A:G	rs62263118	1	0.00299005
chr3:118053189:A:G	rs62263123	1	0.00295254
chr3:118053189:A:G	rs6794831	1	0.00295032
chr3:118053189:A:G	rs6769144	1	0.002939
chr3:118053189:A:G	rs56310214	1	0.00293351
chr3:118053189:A:G	rs13319324	2	0.485352
chr3:118053189:A:G	rs79850829	2	0.437647
chr3:118053189:A:G	rs9878630	2	0.0768432
chr3:136569563:G:A	rs7432375	1	0.120142
chr3:136569563:G:A	rs66691851	1	0.0823809
chr3:136569563:G:A	rs12163529	1	0.0819006
chr3:136569563:G:A	rs7427564	1	0.0717926
chr3:136569563:G:A	rs4630889	1	0.0666425
chr3:136569563:G:A	rs10935184	1	0.0531677
chr3:136569563:G:A	rs7634476	1	0.0362962
chr3:136569563:G:A	rs940174	1	0.0350728
chr3:136569563:G:A	rs7618871	1	0.0319257
chr3:136569563:G:A	rs10935186	1	0.0218428
chr3:136569563:G:A	rs9714347	1	0.020661
chr3:136569563:G:A	rs696520	1	0.0204528
chr3:136569563:G:A	rs10935183	1	0.0183727
chr3:136569563:G:A	rs10804640	1	0.0178876
chr3:136569563:G:A	rs4678269	1	0.0178814
chr3:136569563:G:A	rs696081	1	0.0177402
chr3:136569563:G:A	rs12492510	1	0.016792
chr3:136569563:G:A	rs55970317	1	0.0164661
chr3:136569563:G:A	rs711975	1	0.0158709
chr3:136569563:G:A	rs2688601	1	0.0152905
chr3:136569563:G:A	rs655748	1	0.014508
chr3:136569563:G:A	rs2688600	1	0.0124649
chr3:136569563:G:A	rs11719310	1	0.0115613
chr3:136569563:G:A	rs1279086	1	0.0112286
chr3:136569563:G:A	rs834304	1	0.0109761
chr3:136569563:G:A	rs73226190	1	0.0107805
chr3:136569563:G:A	rs6439649	1	0.010073
chr3:136569563:G:A	rs6808312	1	0.00998406
chr3:136569563:G:A	rs518972	1	0.00957791
chr3:136569563:G:A	rs11717954	1	0.00821924
chr3:136569563:G:A	rs4678436	1	0.0073892
chr3:136569563:G:A	rs1070228	1	0.0071703
chr3:136569563:G:A	rs73228043	1	0.0069656
chr3:136569563:G:A	rs4038587	1	0.00609504
chr3:136569563:G:A	rs6791142	1	0.00559653
chr3:136569563:G:A	rs56235965	1	0.0051455
chr3:136569563:G:A	rs34438032	1	0.00505941
chr3:136569563:G:A	rs7637129	1	0.00496875
chr3:136569563:G:A	rs11919030	1	0.00475695
chr3:136569563:G:A	rs73222302	1	0.00451219
chr3:136569563:G:A	rs10935181	1	0.00447971
chr3:136569563:G:A	rs900048	2	0.82053
chr3:136569563:G:A	rs4452980	2	0.059131
chr3:136569563:G:A	rs4452981	2	0.0585063
chr3:136569563:G:A	rs1394092	2	0.0354581
chr3:136679545:A:G	rs7432375	1	0.131124
chr3:136679545:A:G	rs66691851	1	0.0949479
chr3:136679545:A:G	rs12163529	1	0.0883495
chr3:136679545:A:G	rs7427564	1	0.077497
chr3:136679545:A:G	rs4630889	1	0.0639389
chr3:136679545:A:G	rs10935184	1	0.0525038
chr3:136679545:A:G	rs7634476	1	0.045205
chr3:136679545:A:G	rs940174	1	0.0405997
chr3:136679545:A:G	rs7618871	1	0.0390029
chr3:136679545:A:G	rs9714347	1	0.0274326
chr3:136679545:A:G	rs10935186	1	0.0258679
chr3:136679545:A:G	rs10935183	1	0.0224187
chr3:136679545:A:G	rs10804640	1	0.0221632
chr3:136679545:A:G	rs4678269	1	0.0214522
chr3:136679545:A:G	rs711975	1	0.0206092
chr3:136679545:A:G	rs12492510	1	0.0202179
chr3:136679545:A:G	rs55970317	1	0.0191226
chr3:136679545:A:G	rs2688601	1	0.0185816
chr3:136679545:A:G	rs2688600	1	0.0154194
chr3:136679545:A:G	rs73226190	1	0.0147544
chr3:136679545:A:G	rs11719310	1	0.0126993
chr3:136679545:A:G	rs6808312	1	0.0121067
chr3:136679545:A:G	rs6439649	1	0.0119644
chr3:136679545:A:G	rs1070228	1	0.0100175
chr3:136679545:A:G	rs4678436	1	0.00861318
chr3:136679545:A:G	rs73228043	1	0.00781517
chr3:136679545:A:G	rs4038587	1	0.00751481
chr3:136679545:A:G	rs6791142	1	0.00668465
chr3:136679545:A:G	rs34438032	1	0.00623054
chr3:136679545:A:G	rs7637129	1	0.00615682
chr3:136789166:C:A	rs7432375	1	0.208108
chr3:136789166:C:A	rs12163529	1	0.136689
chr3:136789166:C:A	rs7427564	1	0.124376
chr3:136789166:C:A	rs4630889	1	0.0943732
chr3:136789166:C:A	rs7634476	1	0.0689179
chr3:136789166:C:A	rs940174	1	0.0634982
chr3:136789166:C:A	rs7618871	1	0.059892
chr3:136789166:C:A	rs10935186	1	0.0402482
chr3:136789166:C:A	rs55970317	1	0.0301898
chr3:136789166:C:A	rs6808312	1	0.0188378
chr3:136789166:C:A	rs6439649	1	0.0184183
chr3:136789166:C:A	rs4678436	1	0.013267
chr3:136789166:C:A	rs73228043	1	0.0118851
chr3:136789166:C:A	rs4038587	1	0.0113446
chr3:136789166:C:A	rs6791142	1	0.0104439
chr3:136789166:C:A	rs34438032	1	0.00949561
chr3:136789166:C:A	rs7637129	1	0.00934572
chr3:136789166:C:A	rs11919030	1	0.00851738
chr3:136789166:C:A	rs7618518	1	0.00744233
chr3:136789166:C:A	rs4521165	1	0.00734355
chr3:161766843:C:A	rs7615033	1	0.608936
chr3:161766843:C:A	rs12630366	1	0.179165
chr3:161766843:C:A	rs13071617	1	0.116462
chr3:161766843:C:A	rs4856665	1	0.0782846
chr3:161766843:C:A	rs572525	2	0.0231229
chr3:161766843:C:A	rs308696	2	0.0224951
chr3:161766843:C:A	rs308699	2	0.0224402
chr3:161766843:C:A	rs489939	2	0.0222981
chr3:161766843:C:A	rs308697	2	0.0221415
chr3:161766843:C:A	rs308694	2	0.0221007
chr3:161766843:C:A	rs80021942	2	0.0220948
chr3:161766843:C:A	rs545932	2	0.0220889
chr3:161766843:C:A	rs308693	2	0.0219967
chr3:161766843:C:A	rs541447	2	0.0219864
chr3:161766843:C:A	rs192812	2	0.0217495
chr3:161766843:C:A	rs186302	2	0.021737
chr3:161766843:C:A	rs541280	2	0.0216799
chr3:161766843:C:A	rs518205	2	0.0216331
chr3:161766843:C:A	rs514683	2	0.0212955
chr3:161766843:C:A	rs308695	2	0.0212766
chr3:161766843:C:A	rs536964	2	0.0209881
chr3:161766843:C:A	rs308691	2	0.0209116
chr3:161766843:C:A	rs308692	2	0.0201312
chr3:161766843:C:A	rs528355	2	0.0198361
chr3:161766843:C:A	rs308690	2	0.0189519
chr3:161766843:C:A	rs172624	2	0.0186403
chr3:161766843:C:A	rs9832859	2	0.0183997
chr3:161766843:C:A	rs177821	2	0.0182181
chr3:161766843:C:A	rs528970	2	0.0179845
chr3:161766843:C:A	rs479750	2	0.0178103
chr3:161766843:C:A	rs530669	2	0.0177037
chr3:161766843:C:A	rs547631	2	0.0176692
chr3:161766843:C:A	rs10084648	2	0.0173513
chr3:161766843:C:A	rs514816	2	0.0173036
chr3:161766843:C:A	rs541222	2	0.0173002
chr3:161766843:C:A	rs485315	2	0.0170326
chr3:161766843:C:A	rs6768184	2	0.0142657
chr3:161766843:C:A	rs2063836	2	0.0138207
chr3:161766843:C:A	rs490737	2	0.0137748
chr3:161766843:C:A	rs6767240	2	0.0135419
chr3:161766843:C:A	rs9290094	2	0.0131958
chr3:161766843:C:A	rs3860561	2	0.0131303
chr3:161766843:C:A	rs9860420	2	0.0129365
chr3:161766843:C:A	rs7614283	2	0.0126923
chr3:161766843:C:A	rs693627	2	0.0126923
chr3:161766843:C:A	rs4295179	2	0.0125704
chr3:161766843:C:A	rs113747121	2	0.0120073
chr3:161766843:C:A	rs9819763	2	0.0113096
chr3:161766843:C:A	rs475336	2	0.0108999
chr3:161766843:C:A	rs9861996	2	0.0107739
chr3:161766843:C:A	rs574215	2	0.010587
chr3:161766843:C:A	rs9824940	2	0.0103121
chr3:161766843:C:A	rs554752	2	0.0102445
chr3:161766843:C:A	rs9858533	2	0.00949401
chr3:161766843:C:A	rs308689	2	0.0081092
chr3:161766843:C:A	rs482314	2	0.00806711
chr3:161766843:C:A	rs488002	2	0.00806196
chr3:161766843:C:A	rs62278571	2	0.00801431
chr3:161766843:C:A	rs4284999	2	0.00756568
chr3:161766843:C:A	rs4856646	2	0.00669813
chr3:161766843:C:A	rs523441	2	0.00656522
chr3:161766843:C:A	rs9837663	2	0.00482156
chr3:161766843:C:A	rs1356140	2	0.00467673
chr3:161766843:C:A	rs1356141	2	0.00440026
chr3:161766843:C:A	rs4856647	2	0.0043458
chr3:161766843:C:A	rs6441397	2	0.00419715
chr3:161766843:C:A	rs2896972	2	0.00400977
chr3:161766843:C:A	rs9830046	2	0.00317991
chr3:161766843:C:A	rs4856716	2	0.0030767
chr3:161774043:C:T	rs7615033	1	0.455261
chr3:161774043:C:T	rs12630366	1	0.136023
chr3:161774043:C:T	rs13071617	1	0.0882304
chr3:161774043:C:T	rs4856665	1	0.0593825
chr3:161774043:C:T	rs1912454	1	0.0424123
chr3:161774043:C:T	rs28413956	1	0.0386078
chr3:161774043:C:T	rs4450831	1	0.0379986
chr3:161774043:C:T	rs1510340	1	0.0360519
chr3:161774043:C:T	rs907079	1	0.0336871
chr3:161774043:C:T	rs4498060	1	0.0300094
chr3:161774043:C:T	rs572525	2	0.0228847
chr3:161774043:C:T	rs308697	2	0.0225334
chr3:161774043:C:T	rs308696	2	0.0222716
chr3:161774043:C:T	rs308699	2	0.0222118
chr3:161774043:C:T	rs192812	2	0.0220581
chr3:161774043:C:T	rs489939	2	0.0220546
chr3:161774043:C:T	rs80021942	2	0.0218888
chr3:161774043:C:T	rs308694	2	0.0218756
chr3:161774043:C:T	rs545932	2	0.0218603
chr3:161774043:C:T	rs308693	2	0.021774
chr3:161774043:C:T	rs541447	2	0.0217503
chr3:161774043:C:T	rs308695	2	0.0216513
chr3:161774043:C:T	rs186302	2	0.0215142
chr3:161774043:C:T	rs541280	2	0.021443
chr3:161774043:C:T	rs518205	2	0.0214026
chr3:161774043:C:T	rs514683	2	0.0210734
chr3:161774043:C:T	rs308691	2	0.0208045
chr3:161774043:C:T	rs536964	2	0.020784
chr3:161774043:C:T	rs308692	2	0.0204486
chr3:161774043:C:T	rs528355	2	0.0202055
chr3:161774043:C:T	rs308690	2	0.0192823
chr3:161774043:C:T	rs172624	2	0.0189635
chr3:161774043:C:T	rs9832859	2	0.0187253
chr3:161774043:C:T	rs177821	2	0.0185044
chr3:161774043:C:T	rs528970	2	0.018272
chr3:161774043:C:T	rs479750	2	0.0181106
chr3:161774043:C:T	rs530669	2	0.0179943
chr3:161774043:C:T	rs547631	2	0.017945
chr3:161774043:C:T	rs514816	2	0.0175763
chr3:161774043:C:T	rs541222	2	0.0175725
chr3:161774043:C:T	rs485315	2	0.0173027
chr3:161774043:C:T	rs10084648	2	0.0169964
chr3:161774043:C:T	rs6768184	2	0.0141251
chr3:161774043:C:T	rs490737	2	0.0139796
chr3:161774043:C:T	rs2063836	2	0.0138262
chr3:161774043:C:T	rs6767240	2	0.0135472
chr3:161774043:C:T	rs3860561	2	0.0131328
chr3:161774043:C:T	rs9290094	2	0.013035
chr3:161774043:C:T	rs9860420	2	0.0129436
chr3:161774043:C:T	rs7614283	2	0.0126873
chr3:161774043:C:T	rs693627	2	0.0126114
chr3:161774043:C:T	rs4295179	2	0.012564
chr3:161774043:C:T	rs113747121	2	0.0120166
chr3:161774043:C:T	rs9819763	2	0.0114754
chr3:161774043:C:T	rs475336	2	0.0110586
chr3:161774043:C:T	rs9861996	2	0.0109281
chr3:161774043:C:T	rs574215	2	0.01074
chr3:161774043:C:T	rs9824940	2	0.010462
chr3:161774043:C:T	rs554752	2	0.0103921
chr3:161774043:C:T	rs9858533	2	0.00968345
chr3:161774043:C:T	rs308689	2	0.00822371
chr3:161774043:C:T	rs482314	2	0.00818761
chr3:161774043:C:T	rs488002	2	0.00818185
chr3:161774043:C:T	rs62278571	2	0.00795377
chr3:161774043:C:T	rs4284999	2	0.00750344
chr3:161774043:C:T	rs4856646	2	0.00669526
chr3:161774043:C:T	rs523441	2	0.00651323
chr3:161774043:C:T	rs9837663	2	0.00469626
chr3:161774043:C:T	rs1356140	2	0.00442691
chr3:161774043:C:T	rs1356141	2	0.00416735
chr3:161774043:C:T	rs6441397	2	0.00410989
chr3:161774043:C:T	rs4856647	2	0.00410657
chr3:161774043:C:T	rs2896972	2	0.00383588
chr3:161774043:C:T	rs9830046	2	0.00310244
chr3:162001354:T:A	rs13072429	1	0.0188733
chr3:162001354:T:A	rs13071757	1	0.0172485
chr3:162001354:T:A	rs1567453	1	0.0169505
chr3:162001354:T:A	rs16847305	1	0.0169419
chr3:162001354:T:A	rs13072249	1	0.0169304
chr3:162001354:T:A	rs13071732	1	0.0168901
chr3:162001354:T:A	rs6804840	1	0.0168881
chr3:162001354:T:A	rs6769304	1	0.0168712
chr3:162001354:T:A	rs1397223	1	0.0168677
chr3:162001354:T:A	rs1510331	1	0.0168578
chr3:162001354:T:A	rs871932	1	0.0161486
chr3:162001354:T:A	rs34585114	1	0.0154384
chr3:162001354:T:A	rs7615033	1	0.0152695
chr3:162001354:T:A	rs13090130	1	0.0152257
chr3:162001354:T:A	rs34707800	1	0.0152227
chr3:162001354:T:A	rs35598685	1	0.015214
chr3:162001354:T:A	rs35797074	1	0.0151889
chr3:162001354:T:A	rs35628140	1	0.0151848
chr3:162001354:T:A	rs12632886	1	0.0150836
chr3:162001354:T:A	rs34036050	1	0.0150277
chr3:162001354:T:A	rs35535628	1	0.0149276
chr3:162001354:T:A	rs34141100	1	0.0149116
chr3:162001354:T:A	rs7619710	1	0.0148327
chr3:162001354:T:A	rs35722908	1	0.0147973
chr3:162001354:T:A	rs1016743	1	0.0145595
chr3:162001354:T:A	rs1016744	1	0.0144943
chr3:162001354:T:A	rs4856750	1	0.0140077
chr3:162001354:T:A	rs7641676	1	0.013993
chr3:162001354:T:A	rs4856751	1	0.013363
chr3:162001354:T:A	rs35538103	1	0.0126816
chr3:162001354:T:A	rs12638716	1	0.0118349
chr3:162001354:T:A	rs6804239	1	0.0111055
chr3:162001354:T:A	rs4380421	1	0.0110905
chr3:162001354:T:A	rs62278939	1	0.0107756
chr3:162001354:T:A	rs12637654	1	0.00978507
chr3:162001354:T:A	rs4856752	1	0.00873217
chr3:162001354:T:A	rs7431778	1	0.00869579
chr3:162001354:T:A	rs4856749	1	0.00863546
chr3:162001354:T:A	rs12631171	1	0.00824042
chr3:162001354:T:A	rs35626895	1	0.00807524
chr3:162001354:T:A	rs35648700	1	0.00804459
chr3:162001354:T:A	rs13067436	1	0.00781082
chr3:162001354:T:A	rs6788445	1	0.00771402
chr3:162001354:T:A	rs4856753	1	0.00758176
chr3:162001354:T:A	rs59423366	1	0.00750538
chr3:162001354:T:A	rs6776758	1	0.00749991
chr3:162001354:T:A	rs34809784	1	0.0074918
chr3:162001354:T:A	rs67954438	1	0.0074189
chr3:162001354:T:A	rs1119977	1	0.00726974
chr3:162001354:T:A	rs6789240	1	0.00716265
chr3:162001354:T:A	rs35512559	1	0.00714353
chr3:162001354:T:A	rs34793869	1	0.00712944
chr3:162001354:T:A	rs6800261	1	0.00712123
chr3:162001354:T:A	rs62278938	1	0.00711788
chr3:162001354:T:A	rs12637049	1	0.00710552
chr3:162001354:T:A	rs5002246	1	0.00708265
chr3:162001354:T:A	rs35888322	1	0.00703157
chr3:162001354:T:A	rs12636833	1	0.0069041
chr3:162001354:T:A	rs12636815	1	0.0068935
chr3:162001354:T:A	rs34880574	1	0.00689008
chr3:162001354:T:A	rs62278873	1	0.00688111
chr3:162001354:T:A	rs13058751	1	0.00685922
chr3:162001354:T:A	rs34739573	1	0.00685563
chr3:162001354:T:A	rs12638401	1	0.00684222
chr3:162001354:T:A	rs13085452	1	0.00683017
chr3:162001354:T:A	rs13098556	1	0.0068078
chr3:162001354:T:A	rs12637619	1	0.006776
chr3:162001354:T:A	rs13085482	1	0.00677247
chr3:162001354:T:A	rs12632991	1	0.00671697
chr3:162001354:T:A	rs13098951	1	0.0067099
chr3:162001354:T:A	rs1119975	1	0.00669935
chr3:162001354:T:A	rs13072361	1	0.00669576
chr3:162001354:T:A	rs13067265	1	0.00664838
chr3:162001354:T:A	rs4611839	1	0.00659724
chr3:162001354:T:A	rs13097361	1	0.00658723
chr3:162001354:T:A	rs56210893	1	0.00654887
chr3:162001354:T:A	rs1119976	1	0.0065441
chr3:162001354:T:A	rs12631615	1	0.00639655
chr3:162001354:T:A	rs13067435	1	0.00616563
chr3:162001354:T:A	rs4856669	1	0.00612954
chr3:162001354:T:A	rs1397245	1	0.00589109
chr3:162001354:T:A	rs12630366	1	0.0058784
chr3:162001354:T:A	rs12632119	1	0.00582457
chr3:162001354:T:A	rs34922593	1	0.00580239
chr3:162001354:T:A	rs35282795	1	0.00575409
chr3:162001354:T:A	rs1397221	1	0.00561288
chr3:162001354:T:A	rs56315604	1	0.0055847
chr3:162001354:T:A	rs7432475	1	0.00501529
chr3:162001354:T:A	rs16834360	1	0.00462358
chr3:162001354:T:A	rs7637893	1	0.00449975
chr3:162001354:T:A	rs7615800	1	0.00444497
chr3:162001354:T:A	rs1397236	1	0.00440744
chr3:162001354:T:A	rs951475	1	0.00437111
chr3:162001354:T:A	rs6779000	1	0.00426167
chr3:162001354:T:A	rs13100661	1	0.00424167
chr3:162001354:T:A	rs6791872	1	0.00424008
chr3:162001354:T:A	rs1397244	1	0.00422136
chr3:162001354:T:A	rs13099598	1	0.0041339
chr3:162001354:T:A	rs34869298	1	0.00410897
chr3:162001354:T:A	rs35298688	1	0.00410795
chr3:162001354:T:A	rs6789071	1	0.00409487
chr3:162001354:T:A	rs1397242	1	0.00407594
chr3:162001354:T:A	rs6779195	1	0.00405039
chr3:162001354:T:A	rs572525	2	0.0458441
chr3:162001354:T:A	rs308691	2	0.0440489
chr3:162001354:T:A	rs489939	2	0.0440481
chr3:162001354:T:A	rs308696	2	0.0438551
chr3:162001354:T:A	rs545932	2	0.0438072
chr3:162001354:T:A	rs308699	2	0.0435326
chr3:162001354:T:A	rs541447	2	0.0434121
chr3:162001354:T:A	rs308694	2	0.0429605
chr3:162001354:T:A	rs308693	2	0.0427742
chr3:162001354:T:A	rs186302	2	0.0426191
chr3:162001354:T:A	rs518205	2	0.042617
chr3:162001354:T:A	rs541280	2	0.04257
chr3:162001354:T:A	rs192812	2	0.0359877
chr3:162001354:T:A	rs308697	2	0.0334224
chr3:162001354:T:A	rs308695	2	0.0319915
chr3:162001354:T:A	rs308692	2	0.030511
chr3:162001354:T:A	rs308690	2	0.0286308
chr3:162001354:T:A	rs9832859	2	0.0280759
chr3:162001354:T:A	rs172624	2	0.0280528
chr3:162001354:T:A	rs177821	2	0.0275909
chr3:162001354:T:A	rs528970	2	0.0275594
chr3:162001354:T:A	rs6768184	2	0.0267016
chr3:162001354:T:A	rs547631	2	0.026671
chr3:162001354:T:A	rs514816	2	0.0263332
chr3:162001354:T:A	rs541222	2	0.0263154
chr3:162001354:T:A	rs485315	2	0.0260304
chr3:162001354:T:A	rs9290094	2	0.0244999
chr3:162059247:G:A	rs13072429	1	0.0180658
chr3:162059247:G:A	rs13071757	1	0.0163705
chr3:162059247:G:A	rs1567453	1	0.0161102
chr3:162059247:G:A	rs16847305	1	0.0160935
chr3:162059247:G:A	rs13072249	1	0.0160802
chr3:162059247:G:A	rs13071732	1	0.0160472
chr3:162059247:G:A	rs6804840	1	0.0160453
chr3:162059247:G:A	rs6769304	1	0.0160292
chr3:162059247:G:A	rs1397223	1	0.0160269
chr3:162059247:G:A	rs1510331	1	0.0159923
chr3:162059247:G:A	rs7615033	1	0.0154508
chr3:162059247:G:A	rs871932	1	0.0153476
chr3:162059247:G:A	rs13090130	1	0.0150031
chr3:162059247:G:A	rs7641676	1	0.014784
chr3:162059247:G:A	rs34585114	1	0.0146735
chr3:162059247:G:A	rs35598685	1	0.0145017
chr3:162059247:G:A	rs34707800	1	0.0144787
chr3:162059247:G:A	rs35628140	1	0.0144511
chr3:162059247:G:A	rs35797074	1	0.014448
chr3:162059247:G:A	rs12632886	1	0.0143463
chr3:162059247:G:A	rs34036050	1	0.0143082
chr3:162059247:G:A	rs35535628	1	0.0142116
chr3:162059247:G:A	rs34141100	1	0.0141974
chr3:162059247:G:A	rs7619710	1	0.0141143
chr3:162059247:G:A	rs35722908	1	0.0140823
chr3:162059247:G:A	rs1016743	1	0.0138613
chr3:162059247:G:A	rs1016744	1	0.0137876
chr3:162059247:G:A	rs4856750	1	0.0133554
chr3:162059247:G:A	rs4856751	1	0.0127272
chr3:162059247:G:A	rs35538103	1	0.0121621
chr3:162059247:G:A	rs12638716	1	0.0114468
chr3:162059247:G:A	rs4380421	1	0.0110414
chr3:162059247:G:A	rs62278939	1	0.010391
chr3:162059247:G:A	rs6804239	1	0.0100965
chr3:162059247:G:A	rs12637654	1	0.00951124
chr3:162059247:G:A	rs13067436	1	0.00900306
chr3:162059247:G:A	rs4856752	1	0.00852328
chr3:162059247:G:A	rs4856749	1	0.0084362
chr3:162059247:G:A	rs4856753	1	0.00841103
chr3:162059247:G:A	rs35648700	1	0.00827772
chr3:162059247:G:A	rs7431778	1	0.00826725
chr3:162059247:G:A	rs12631171	1	0.00804143
chr3:162059247:G:A	rs35626895	1	0.00788785
chr3:162059247:G:A	rs6789240	1	0.00781583
chr3:162059247:G:A	rs35512559	1	0.00769756
chr3:162059247:G:A	rs34793869	1	0.00768295
chr3:162059247:G:A	rs6788445	1	0.00766821
chr3:162059247:G:A	rs6776758	1	0.0075238
chr3:162059247:G:A	rs13067265	1	0.00749025
chr3:162059247:G:A	rs67954438	1	0.00730962
chr3:162059247:G:A	rs1119977	1	0.00723744
chr3:162059247:G:A	rs6800261	1	0.00719586
chr3:162059247:G:A	rs12637049	1	0.00718303
chr3:162059247:G:A	rs5002246	1	0.00717598
chr3:162059247:G:A	rs35888322	1	0.00712498
chr3:162059247:G:A	rs59423366	1	0.00709056
chr3:162059247:G:A	rs34809784	1	0.00708556
chr3:162059247:G:A	rs62278873	1	0.00703236
chr3:162059247:G:A	rs13067435	1	0.00702132
chr3:162059247:G:A	rs62278938	1	0.00701227
chr3:162059247:G:A	rs34880574	1	0.00698268
chr3:162059247:G:A	rs12636833	1	0.00697532
chr3:162059247:G:A	rs12636815	1	0.00696329
chr3:162059247:G:A	rs12638401	1	0.00693824
chr3:162059247:G:A	rs13058751	1	0.00693149
chr3:162059247:G:A	rs13085452	1	0.0069295
chr3:162059247:G:A	rs13098556	1	0.006911
chr3:162059247:G:A	rs34739573	1	0.00690242
chr3:162059247:G:A	rs13085482	1	0.00686467
chr3:162059247:G:A	rs12632991	1	0.00681138
chr3:162059247:G:A	rs13072361	1	0.00681116
chr3:162059247:G:A	rs13098951	1	0.00678304
chr3:162059247:G:A	rs12630366	1	0.00677106
chr3:162059247:G:A	rs12637619	1	0.00674454
chr3:162059247:G:A	rs4856669	1	0.00669742
chr3:162059247:G:A	rs1119975	1	0.0066787
chr3:162059247:G:A	rs13097361	1	0.00666501
chr3:162059247:G:A	rs4611839	1	0.00665093
chr3:162059247:G:A	rs56210893	1	0.00663901
chr3:162059247:G:A	rs1119976	1	0.00653251
chr3:162059247:G:A	rs12631615	1	0.00647243
chr3:162059247:G:A	rs1397245	1	0.00608953
chr3:162059247:G:A	rs34922593	1	0.00597703
chr3:162059247:G:A	rs35282795	1	0.00591091
chr3:162059247:G:A	rs12632119	1	0.00585429
chr3:162059247:G:A	rs56315604	1	0.00577257
chr3:162059247:G:A	rs1397221	1	0.0055261
chr3:162059247:G:A	rs16834360	1	0.00519639
chr3:162059247:G:A	rs7637893	1	0.00502148
chr3:162059247:G:A	rs7432475	1	0.00497383
chr3:162059247:G:A	rs7615800	1	0.00496066
chr3:162059247:G:A	rs1397236	1	0.00490669
chr3:162059247:G:A	rs951475	1	0.00486816
chr3:162059247:G:A	rs6779000	1	0.00473392
chr3:162059247:G:A	rs13100661	1	0.00472745
chr3:162059247:G:A	rs6791872	1	0.0047258
chr3:162059247:G:A	rs13099598	1	0.00463192
chr3:162059247:G:A	rs34869298	1	0.00459288
chr3:162059247:G:A	rs35298688	1	0.00459178
chr3:162059247:G:A	rs6789071	1	0.00454813
chr3:162059247:G:A	rs6779195	1	0.00451527
chr3:162059247:G:A	rs2102508	1	0.00450537
chr3:162059247:G:A	rs6762210	1	0.00443164
chr3:162059247:G:A	rs1397244	1	0.00437132
chr3:162059247:G:A	rs6789427	1	0.00436968
chr3:162062700:C:T	rs13072429	1	0.0180684
chr3:162062700:C:T	rs13071757	1	0.0163724
chr3:162062700:C:T	rs1567453	1	0.016112
chr3:162062700:C:T	rs16847305	1	0.0160953
chr3:162062700:C:T	rs13072249	1	0.0160825
chr3:162062700:C:T	rs13071732	1	0.016049
chr3:162062700:C:T	rs6804840	1	0.0160471
chr3:162062700:C:T	rs6769304	1	0.016031
chr3:162062700:C:T	rs1397223	1	0.0160287
chr3:162062700:C:T	rs1510331	1	0.0159931
chr3:162062700:C:T	rs7615033	1	0.0154461
chr3:162062700:C:T	rs871932	1	0.0153492
chr3:162062700:C:T	rs13090130	1	0.0150025
chr3:162062700:C:T	rs7641676	1	0.0147871
chr3:162062700:C:T	rs34585114	1	0.0146749
chr3:162062700:C:T	rs35598685	1	0.0145029
chr3:162062700:C:T	rs34707800	1	0.01448
chr3:162062700:C:T	rs35628140	1	0.0144524
chr3:162062700:C:T	rs35797074	1	0.0144493
chr3:162062700:C:T	rs12632886	1	0.0143472
chr3:162062700:C:T	rs34036050	1	0.0143094
chr3:162062700:C:T	rs35535628	1	0.0142129
chr3:162062700:C:T	rs34141100	1	0.0141986
chr3:162062700:C:T	rs7619710	1	0.0141155
chr3:162062700:C:T	rs35722908	1	0.0140835
chr3:162062700:C:T	rs1016743	1	0.0138617
chr3:162062700:C:T	rs1016744	1	0.013788
chr3:162062700:C:T	rs4856750	1	0.0133563
chr3:162062700:C:T	rs4856751	1	0.0127279
chr3:162062700:C:T	rs35538103	1	0.0121626
chr3:162062700:C:T	rs12638716	1	0.011447
chr3:162062700:C:T	rs4380421	1	0.0110423
chr3:162062700:C:T	rs62278939	1	0.0103914
chr3:162062700:C:T	rs6804239	1	0.0101028
chr3:162062700:C:T	rs12637654	1	0.00951216
chr3:162062700:C:T	rs13067436	1	0.00900256
chr3:162062700:C:T	rs4856752	1	0.00852237
chr3:162062700:C:T	rs4856749	1	0.00843546
chr3:162062700:C:T	rs4856753	1	0.00841517
chr3:162062700:C:T	rs35648700	1	0.00827648
chr3:162062700:C:T	rs7431778	1	0.00826735
chr3:162062700:C:T	rs12631171	1	0.00804066
chr3:162062700:C:T	rs35626895	1	0.00788706
chr3:162062700:C:T	rs6789240	1	0.00781618
chr3:162062700:C:T	rs35512559	1	0.00769753
chr3:162062700:C:T	rs34793869	1	0.00768292
chr3:162062700:C:T	rs6788445	1	0.0076682
chr3:162062700:C:T	rs6776758	1	0.00752406
chr3:162062700:C:T	rs13067265	1	0.0074897
chr3:162062700:C:T	rs67954438	1	0.007311
chr3:162062700:C:T	rs1119977	1	0.0072373
chr3:162062700:C:T	rs6800261	1	0.00719512
chr3:162062700:C:T	rs12637049	1	0.00718258
chr3:162062700:C:T	rs5002246	1	0.00717548
chr3:162062700:C:T	rs35888322	1	0.00712447
chr3:162062700:C:T	rs59423366	1	0.00708996
chr3:162062700:C:T	rs34809784	1	0.00708495
chr3:162062700:C:T	rs62278873	1	0.00703209
chr3:162062700:C:T	rs13067435	1	0.00702002
chr3:162062700:C:T	rs62278938	1	0.00701124
chr3:162062700:C:T	rs34880574	1	0.00698215
chr3:162062700:C:T	rs12636833	1	0.0069748
chr3:162062700:C:T	rs12636815	1	0.00696278
chr3:162062700:C:T	rs12638401	1	0.0069377
chr3:162062700:C:T	rs13058751	1	0.00693097
chr3:162062700:C:T	rs13085452	1	0.00692896
chr3:162062700:C:T	rs13098556	1	0.00691043
chr3:162062700:C:T	rs34739573	1	0.00690158
chr3:162062700:C:T	rs13085482	1	0.00686413
chr3:162062700:C:T	rs12632991	1	0.00681083
chr3:162062700:C:T	rs13072361	1	0.00681055
chr3:162062700:C:T	rs13098951	1	0.00678249
chr3:162062700:C:T	rs12630366	1	0.00677165
chr3:162062700:C:T	rs12637619	1	0.00674435
chr3:162062700:C:T	rs4856669	1	0.00669741
chr3:162062700:C:T	rs1119975	1	0.00667825
chr3:162062700:C:T	rs13097361	1	0.00666426
chr3:162062700:C:T	rs4611839	1	0.0066504
chr3:162062700:C:T	rs56210893	1	0.00663841
chr3:162062700:C:T	rs1119976	1	0.00653202
chr3:162062700:C:T	rs12631615	1	0.00647184
chr3:162062700:C:T	rs1397245	1	0.0060898
chr3:162062700:C:T	rs34922593	1	0.00597711
chr3:162062700:C:T	rs35282795	1	0.0059107
chr3:162062700:C:T	rs12632119	1	0.00585307
chr3:162062700:C:T	rs56315604	1	0.00577314
chr3:162062700:C:T	rs1397221	1	0.00552661
chr3:162062700:C:T	rs16834360	1	0.00519628
chr3:162062700:C:T	rs7637893	1	0.00502093
chr3:162062700:C:T	rs7432475	1	0.00497266
chr3:162062700:C:T	rs7615800	1	0.0049601
chr3:162062700:C:T	rs1397236	1	0.00490608
chr3:162062700:C:T	rs951475	1	0.00486754
chr3:162062700:C:T	rs6779000	1	0.00473287
chr3:162062700:C:T	rs13100661	1	0.00472681
chr3:162062700:C:T	rs6791872	1	0.00472517
chr3:162062700:C:T	rs13099598	1	0.00463127
chr3:162062700:C:T	rs34869298	1	0.0045924
chr3:162062700:C:T	rs35298688	1	0.0045913
chr3:162062700:C:T	rs6789071	1	0.00454747
chr3:162062700:C:T	rs6779195	1	0.00451478
chr3:162062700:C:T	rs2102508	1	0.00450487
chr3:162062700:C:T	rs6762210	1	0.00443097
chr3:162062700:C:T	rs1397244	1	0.00437108
chr3:162062700:C:T	rs6789427	1	0.00436901
chr3:177072328:T:C	rs6792256	1	0.199531
chr3:177072328:T:C	rs6443426	1	0.101563
chr3:177072328:T:C	rs3749234	1	0.0518221
chr3:177072328:T:C	rs56253360	1	0.0461235
chr3:177072328:T:C	rs1808026	1	0.0377625
chr3:177072328:T:C	rs73187515	1	0.0372137
chr3:177072328:T:C	rs9838212	1	0.033997
chr3:177072328:T:C	rs6792129	1	0.0312798
chr3:177072328:T:C	rs7612699	1	0.0312344
chr3:177072328:T:C	rs73185560	1	0.0299152
chr3:177072328:T:C	rs4857814	1	0.0291427
chr3:177072328:T:C	rs6775004	1	0.0285475
chr3:177072328:T:C	rs56297506	1	0.0255033
chr3:177072328:T:C	rs7637259	1	0.0235978
chr3:177072328:T:C	rs6983	1	0.0217831
chr3:177072328:T:C	rs4857817	1	0.0207695
chr3:177072328:T:C	rs7609876	1	0.0205777
chr3:177072328:T:C	rs6768711	1	0.020048
chr3:177072328:T:C	rs7645015	1	0.0176595
chr3:177072328:T:C	rs7644827	1	0.017299
chr3:177072328:T:C	rs9825834	1	0.0168728
chr3:177072328:T:C	rs7649687	1	0.0164799
chr3:177072328:T:C	rs28649009	1	0.0117042
chr3:177072328:T:C	rs2129017	1	0.0114618
chr3:177072328:T:C	rs1905502	1	0.0108946
chr3:177072328:T:C	rs16827744	1	0.0107526
chr3:177072328:T:C	rs10936928	1	0.00967246
chr3:177072328:T:C	rs1905497	1	0.00809873
chr3:177072328:T:C	rs13433685	1	0.00704357
chr3:177072328:T:C	rs59904473	1	0.00683287
chr3:177072328:T:C	rs56299174	1	0.0064629
chr3:177072328:T:C	rs10084754	1	0.00571281
chr3:177072328:T:C	rs4857668	1	0.00559423
chr3:180993216:T:C	rs12152501	1	0.0517414
chr3:180993216:T:C	rs11711791	1	0.049777
chr3:180993216:T:C	rs7647398	1	0.044366
chr3:180993216:T:C	rs4855008	1	0.0416426
chr3:180993216:T:C	rs62289566	1	0.035808
chr3:180993216:T:C	rs1897421	1	0.0336453
chr3:180993216:T:C	rs1805646	1	0.0322594
chr3:180993216:T:C	rs13077245	1	0.0312716
chr3:180993216:T:C	rs13089835	1	0.0289755
chr3:180993216:T:C	rs34456631	1	0.027207
chr3:180993216:T:C	rs7638244	1	0.0266989
chr3:180993216:T:C	rs6807057	1	0.0262483
chr3:180993216:T:C	rs34293605	1	0.0259983
chr3:180993216:T:C	rs35607144	1	0.0251833
chr3:180993216:T:C	rs62289605	1	0.0247654
chr3:180993216:T:C	rs74896883	1	0.0243263
chr3:180993216:T:C	rs13096176	1	0.0237347
chr3:180993216:T:C	rs4855019	1	0.0229198
chr3:180993216:T:C	rs35077784	1	0.0218923
chr3:180993216:T:C	rs13092557	1	0.0215082
chr3:180993216:T:C	rs34196490	1	0.0206166
chr3:180993216:T:C	rs13100379	1	0.0200234
chr3:180993216:T:C	rs13077643	1	0.0198811
chr3:180993216:T:C	rs10804885	1	0.0198749
chr3:180993216:T:C	rs62289619	1	0.0189611
chr3:180993216:T:C	rs1001416	1	0.0182304
chr3:180993216:T:C	rs10513778	1	0.0179869
chr3:180993216:T:C	rs13065310	1	0.0154256
chr3:180993216:T:C	rs34193500	1	0.0150136
chr3:180993216:T:C	rs12638820	1	0.014595
chr3:180993216:T:C	rs34331582	1	0.0144739
chr3:180993216:T:C	rs1897424	1	0.01348
chr3:180993216:T:C	rs34196661	1	0.0134648
chr3:180993216:T:C	rs62289595	1	0.0129822
chr3:180993216:T:C	rs4855018	1	0.012046
chr3:180993216:T:C	rs13086700	1	0.0117259
chr3:180993216:T:C	rs57296786	1	0.011375
chr3:180993216:T:C	rs11708192	1	0.00857852
chr3:180993216:T:C	rs4854912	1	0.00719554
chr3:180993216:T:C	rs13062475	1	0.00576114
chr3:180993216:T:C	rs10049181	1	0.0046838
chr3:180993216:T:C	rs138977875	1	0.00464497
chr3:180993216:T:C	rs61263335	1	0.00342572
chr3:180993216:T:C	rs16832256	1	0.00333032
chr3:180993216:T:C	rs12635535	1	0.00328628
chr3:180993216:T:C	rs13071279	1	0.00312969
chr3:180993216:T:C	rs13071836	1	0.00311976
chr3:180993216:T:C	rs12629507	1	0.00305601
chr3:180993216:T:C	rs13065466	1	0.00302919
chr3:180993216:T:C	rs13100468	1	0.00287103
chr3:180993216:T:C	rs12629509	1	0.00285758
chr3:180993216:T:C	rs4456860	1	0.00240102
chr3:181015362:C:T	rs12152501	1	0.0513514
chr3:181015362:C:T	rs11711791	1	0.0500919
chr3:181015362:C:T	rs7647398	1	0.0447604
chr3:181015362:C:T	rs4855008	1	0.0419424
chr3:181015362:C:T	rs62289566	1	0.0361515
chr3:181015362:C:T	rs1897421	1	0.0338435
chr3:181015362:C:T	rs1805646	1	0.0325777
chr3:181015362:C:T	rs13077245	1	0.0311122
chr3:181015362:C:T	rs13089835	1	0.0291048
chr3:181015362:C:T	rs34456631	1	0.0274671
chr3:181015362:C:T	rs7638244	1	0.0269012
chr3:181015362:C:T	rs6807057	1	0.0265572
chr3:181015362:C:T	rs34293605	1	0.0261509
chr3:181015362:C:T	rs35607144	1	0.0254524
chr3:181015362:C:T	rs62289605	1	0.0246454
chr3:181015362:C:T	rs74896883	1	0.024493
chr3:181015362:C:T	rs13096176	1	0.0239676
chr3:181015362:C:T	rs4855019	1	0.0228277
chr3:181015362:C:T	rs35077784	1	0.0219044
chr3:181015362:C:T	rs13092557	1	0.0216955
chr3:181015362:C:T	rs34196490	1	0.0204818
chr3:181015362:C:T	rs13100379	1	0.0196331
chr3:181015362:C:T	rs10804885	1	0.019608
chr3:181015362:C:T	rs13077643	1	0.0195354
chr3:181015362:C:T	rs62289619	1	0.0189332
chr3:181015362:C:T	rs1001416	1	0.0184489
chr3:181015362:C:T	rs10513778	1	0.0181535
chr3:181015362:C:T	rs13065310	1	0.0153924
chr3:181015362:C:T	rs34193500	1	0.0152303
chr3:181015362:C:T	rs12638820	1	0.0145652
chr3:181015362:C:T	rs34331582	1	0.0144505
chr3:181015362:C:T	rs1897424	1	0.0134834
chr3:181015362:C:T	rs34196661	1	0.0134312
chr3:181015362:C:T	rs62289595	1	0.0128959
chr3:181015362:C:T	rs4855018	1	0.012031
chr3:181015362:C:T	rs13086700	1	0.0117101
chr3:181015362:C:T	rs57296786	1	0.0114505
chr3:181015362:C:T	rs11708192	1	0.00848206
chr3:181015362:C:T	rs4854912	1	0.00725915
chr3:181015362:C:T	rs13062475	1	0.00571941
chr3:181015362:C:T	rs138977875	1	0.00460042
chr3:181015362:C:T	rs10049181	1	0.00455641
chr3:181015362:C:T	rs61263335	1	0.00335817
chr3:181015362:C:T	rs16832256	1	0.00325864
chr3:181015362:C:T	rs12635535	1	0.00320625
chr3:181015362:C:T	rs13071279	1	0.00305224
chr3:181015362:C:T	rs13071836	1	0.0030468
chr3:181015362:C:T	rs12629507	1	0.00298293
chr3:181015362:C:T	rs13065466	1	0.00295891
chr3:181015362:C:T	rs13100468	1	0.0028017
chr3:181015362:C:T	rs12629509	1	0.00279037
chr3:181163435:C:T	rs12152501	1	0.0527196
chr3:181163435:C:T	rs11711791	1	0.0484029
chr3:181163435:C:T	rs7647398	1	0.0398173
chr3:181163435:C:T	rs62289566	1	0.0389474
chr3:181163435:C:T	rs4855008	1	0.036489
chr3:181163435:C:T	rs1897421	1	0.0356842
chr3:181163435:C:T	rs74896883	1	0.0348282
chr3:181163435:C:T	rs1805646	1	0.0321605
chr3:181163435:C:T	rs13077245	1	0.0279266
chr3:181163435:C:T	rs7638244	1	0.0255277
chr3:181163435:C:T	rs34293605	1	0.0251966
chr3:181163435:C:T	rs6807057	1	0.0249941
chr3:181163435:C:T	rs34456631	1	0.0248316
chr3:181163435:C:T	rs13089835	1	0.0247311
chr3:181163435:C:T	rs34196490	1	0.0246875
chr3:181163435:C:T	rs35607144	1	0.0243663
chr3:181163435:C:T	rs13092557	1	0.0235493
chr3:181163435:C:T	rs62289605	1	0.0222574
chr3:181163435:C:T	rs13096176	1	0.0214661
chr3:181163435:C:T	rs4855019	1	0.0202675
chr3:181163435:C:T	rs1001416	1	0.0202648
chr3:181163435:C:T	rs35077784	1	0.0193365
chr3:181163435:C:T	rs10513778	1	0.0190847
chr3:181163435:C:T	rs10804885	1	0.017963
chr3:181163435:C:T	rs62289619	1	0.0171352
chr3:181163435:C:T	rs57296786	1	0.0163283
chr3:181163435:C:T	rs34193500	1	0.015225
chr3:181163435:C:T	rs13077643	1	0.0147045
chr3:181163435:C:T	rs13100379	1	0.0146606
chr3:181163435:C:T	rs13065310	1	0.0140014
chr3:181163435:C:T	rs12638820	1	0.0133079
chr3:181163435:C:T	rs34331582	1	0.013212
chr3:181163435:C:T	rs1897424	1	0.012626
chr3:181163435:C:T	rs4855018	1	0.0117171
chr3:181163435:C:T	rs34196661	1	0.0117035
chr3:181163435:C:T	rs62289595	1	0.0115186
chr3:181163435:C:T	rs13086700	1	0.0100338
chr3:181163435:C:T	rs4854912	1	0.0095114
chr3:181163435:C:T	rs61263335	1	0.00752943
chr3:181163435:C:T	rs11708192	1	0.00639136
chr3:181163435:C:T	rs13062475	1	0.00615616
chr3:181163435:C:T	rs1897422	1	0.00566934
chr3:181163435:C:T	rs12635535	1	0.0052533
chr3:181163435:C:T	rs138977875	1	0.00505728
chr3:181163435:C:T	rs11716918	1	0.0049654
chr3:181163435:C:T	rs13071836	1	0.0046683
chr3:181163435:C:T	rs13065466	1	0.00453372
chr3:181163435:C:T	rs12629507	1	0.00453307
chr3:181163435:C:T	rs9852289	1	0.00450367
chr3:181163435:C:T	rs13100468	1	0.0043805
chr3:181163435:C:T	rs12629509	1	0.0042722
chr3:181163435:C:T	rs6782579	1	0.00419027
chr3:181163435:C:T	rs13071279	1	0.00412168
chr3:181163435:C:T	rs6801189	1	0.00312146
chr3:181163435:C:T	rs1518933	2	0.512744
chr3:181163435:C:T	rs58571780	2	0.271387
chr3:181163435:C:T	rs56315204	2	0.11099
chr3:181163435:C:T	rs58908054	2	0.0686027
chr3:181503091:T:G	rs7617548	1	0.999916
chr3:181503091:T:G	rs6762456	2	0.693484
chr3:181503091:T:G	rs1600295	2	0.261104
chr3:188279828:G:A	rs13085568	1	0.45694
chr3:188279828:G:A	rs1365261	1	0.280636
chr3:188279828:G:A	rs1426271	1	0.140963
chr3:188279828:G:A	rs13076048	1	0.117514
chr3:188279828:G:A	rs71308920	2	0.991456
chr3:188478994:C:A	rs13085568	1	0.467904
chr3:188478994:C:A	rs1365261	1	0.270091
chr3:188478994:C:A	rs1426271	1	0.144151
chr3:188478994:C:A	rs13076048	1	0.114962
chr3:188478994:C:A	rs71308920	2	0.998261
chr4:712911:T:C	rs35734242	1	0.981846
chr4:23421963:G:A	rs215412	1	0.561203
chr4:23421963:G:A	rs215418	1	0.0472564
chr4:23421963:G:A	rs215419	1	0.0451645
chr4:23421963:G:A	rs215483	1	0.0407311
chr4:23421963:G:A	rs215414	1	0.0327674
chr4:23421963:G:A	rs215485	1	0.0324664
chr4:23421963:G:A	rs215410	1	0.0317542
chr4:23421963:G:A	rs215484	1	0.0314817
chr4:23421963:G:A	rs215452	1	0.0280958
chr4:23421963:G:A	rs215453	1	0.027925
chr4:23421963:G:A	rs215403	1	0.0205124
chr4:23421963:G:A	rs215405	1	0.0202716
chr4:23421963:G:A	rs215416	1	0.0170119
chr4:23421963:G:A	rs215407	1	0.0162928
chr4:23430602:C:T	rs215412	1	0.561542
chr4:23430602:C:T	rs215418	1	0.0472183
chr4:23430602:C:T	rs215419	1	0.0451887
chr4:23430602:C:T	rs215483	1	0.0408667
chr4:23430602:C:T	rs215414	1	0.0327317
chr4:23430602:C:T	rs215485	1	0.0325245
chr4:23430602:C:T	rs215410	1	0.0317467
chr4:23430602:C:T	rs215484	1	0.0315341
chr4:23430602:C:T	rs215452	1	0.0279915
chr4:23430602:C:T	rs215453	1	0.027796
chr4:23430602:C:T	rs215403	1	0.0204313
chr4:23430602:C:T	rs215405	1	0.0201944
chr4:23430602:C:T	rs215416	1	0.0169798
chr4:23430602:C:T	rs215407	1	0.0162752
chr4:24267999:G:T	rs4697446	1	1
chr4:24267999:G:T	rs28665197	2	0.300791
chr4:24267999:G:T	rs1511356	2	0.223561
chr4:24267999:G:T	rs11936157	2	0.194712
chr4:24267999:G:T	rs11931856	2	0.192955
chr4:24267999:G:T	rs1511357	2	0.0669723
chr4:26781831:A:G	rs6825268	1	0.999675
chr4:33640992:C:T	rs1454606	1	0.448044
chr4:33640992:C:T	rs13141447	1	0.074349
chr4:33640992:C:T	rs9992435	1	0.0672194
chr4:33640992:C:T	rs1454607	1	0.0264588
chr4:33640992:C:T	rs1454608	1	0.0243831
chr4:33640992:C:T	rs1378041	1	0.0241489
chr4:33640992:C:T	rs10517290	1	0.0226604
chr4:33640992:C:T	rs1378044	1	0.0222952
chr4:33640992:C:T	rs66948132	1	0.021921
chr4:33640992:C:T	rs35440893	1	0.0150541
chr4:33640992:C:T	rs9998025	1	0.00828626
chr4:33640992:C:T	rs13141649	1	0.00761645
chr4:33640992:C:T	rs6811233	1	0.00723792
chr4:33640992:C:T	rs12641122	1	0.00630305
chr4:33640992:C:T	rs73125178	1	0.0059001
chr4:33640992:C:T	rs16989137	1	0.00490601
chr4:33640992:C:T	rs12649294	1	0.00455711
chr4:33640992:C:T	rs7685939	1	0.0044874
chr4:33640992:C:T	rs6830471	1	0.0037177
chr4:33640992:C:T	rs28549134	1	0.00349671
chr4:33640992:C:T	rs13135144	1	0.00309229
chr4:33640992:C:T	rs7340840	1	0.00251701
chr4:33640992:C:T	rs10023739	1	0.00251519
chr4:33640992:C:T	rs2166108	1	0.00216715
chr4:33640992:C:T	rs35304177	1	0.00204261
chr4:33640992:C:T	rs34365744	1	0.002038
chr4:33640992:C:T	rs6835901	1	0.00191501
chr4:33640992:C:T	rs28855206	1	0.00183473
chr4:33640992:C:T	rs6847997	1	0.00181324
chr4:33640992:C:T	rs717947	1	0.00178279
chr4:33640992:C:T	rs73127069	1	0.00177749
chr4:33640992:C:T	rs28430802	1	0.00175738
chr4:33640992:C:T	rs28379456	1	0.00175308
chr4:33640992:C:T	rs16989140	1	0.00174006
chr4:33640992:C:T	rs1454599	1	0.00170247
chr4:33640992:C:T	rs28429235	1	0.00167926
chr4:33640992:C:T	rs7664540	1	0.00167887
chr4:33640992:C:T	rs28582986	1	0.00166555
chr4:33640992:C:T	rs2166110	1	0.00162457
chr4:33640992:C:T	rs10010838	1	0.00161383
chr4:33640992:C:T	rs12649881	1	0.00160234
chr4:33640992:C:T	rs1965242	1	0.00148866
chr4:33640992:C:T	rs11097022	1	0.00145268
chr4:33640992:C:T	rs723626	1	0.00144314
chr4:33640992:C:T	rs73127077	1	0.00143569
chr4:33640992:C:T	rs67509867	1	0.00141953
chr4:33640992:C:T	rs1454600	1	0.00140168
chr4:33640992:C:T	rs71602006	1	0.00138558
chr4:33640992:C:T	rs28495407	1	0.00137155
chr4:33640992:C:T	rs33916925	1	0.00136891
chr4:33640992:C:T	rs10034933	1	0.00131501
chr4:33640992:C:T	rs6816408	1	0.00127407
chr4:33640992:C:T	rs60362807	1	0.00126848
chr4:33640992:C:T	rs3863828	1	0.00126827
chr4:33640992:C:T	rs58656292	1	0.00126127
chr4:33640992:C:T	rs16989149	1	0.00125511
chr4:33640992:C:T	rs34714161	1	0.00120646
chr4:33640992:C:T	rs16989147	1	0.00120537
chr4:33640992:C:T	rs7661047	1	0.00119197
chr4:33640992:C:T	rs7662105	1	0.00118909
chr4:33640992:C:T	rs13128976	1	0.00118385
chr4:33640992:C:T	rs35071135	1	0.00114323
chr4:33640992:C:T	rs1838401	1	0.00111443
chr4:33640992:C:T	rs10010769	1	0.00109162
chr4:33640992:C:T	rs28612122	1	0.00107666
chr4:33640992:C:T	rs6847698	1	0.00107092
chr4:33640992:C:T	rs16989167	1	0.00106945
chr4:33640992:C:T	rs10026556	1	0.00105294
chr4:33640992:C:T	rs10022215	1	0.00103455
chr4:33640992:C:T	rs28760098	1	0.00102592
chr4:33640992:C:T	rs9884306	1	0.00101848
chr4:33640992:C:T	rs2120677	1	0.00100876
chr4:33640992:C:T	rs10019596	1	0.0009764
chr4:33640992:C:T	rs7665615	1	0.000968991
chr4:33640992:C:T	rs1902083	1	0.000968356
chr4:33640992:C:T	rs10022483	1	0.000961511
chr4:33640992:C:T	rs10031577	1	0.000946076
chr4:33640992:C:T	rs10015938	1	0.000931599
chr4:33640992:C:T	rs12641809	1	0.00092852
chr4:33640992:C:T	rs1454603	1	0.000923242
chr4:33640992:C:T	rs61572732	1	0.000921079
chr4:33640992:C:T	rs34425475	1	0.000917347
chr4:33640992:C:T	rs10018223	1	0.000914357
chr4:33640992:C:T	rs7681658	1	0.000911149
chr4:33640992:C:T	rs10025016	1	0.000909077
chr4:33640992:C:T	rs35437107	1	0.000906806
chr4:33640992:C:T	rs16989196	1	0.00090433
chr4:33640992:C:T	rs28696054	1	0.000902944
chr4:33640992:C:T	rs9997046	1	0.000902519
chr4:33640992:C:T	rs35664299	1	0.000902224
chr4:33640992:C:T	rs13127916	1	0.000901941
chr4:33640992:C:T	rs28611496	1	0.000898855
chr4:33640992:C:T	rs35803493	1	0.000898298
chr4:33640992:C:T	rs10021740	1	0.000897936
chr4:33640992:C:T	rs1378039	1	0.000896425
chr4:33640992:C:T	rs7691996	1	0.000895749
chr4:33640992:C:T	rs28848573	1	0.000894498
chr4:33640992:C:T	rs13142011	1	0.000894432
chr4:33640992:C:T	rs9992483	1	0.00089257
chr4:33640992:C:T	rs10015299	1	0.000891526
chr4:33640992:C:T	rs28884892	1	0.000890738
chr4:33640992:C:T	rs13142161	1	0.00088815
chr4:33640992:C:T	rs6814808	1	0.000887361
chr4:33640992:C:T	rs28801803	1	0.000887198
chr4:33640992:C:T	rs28546199	1	0.000886059
chr4:33640992:C:T	rs28455700	1	0.000886048
chr4:33640992:C:T	rs13117702	1	0.000885288
chr4:33640992:C:T	rs10030710	1	0.000885031
chr4:33640992:C:T	rs13130383	1	0.000884597
chr4:33640992:C:T	rs10016004	1	0.000884265
chr4:33640992:C:T	rs6814399	1	0.000883692
chr4:33640992:C:T	rs28361960	1	0.000882962
chr4:33640992:C:T	rs28394002	1	0.000879767
chr4:33640992:C:T	rs28880369	1	0.000879667
chr4:33640992:C:T	rs7673650	1	0.000877751
chr4:33640992:C:T	rs13136846	1	0.000876311
chr4:33640992:C:T	rs34184639	1	0.000875948
chr4:33640992:C:T	rs28830587	1	0.000875277
chr4:33640992:C:T	rs13130631	1	0.000874687
chr4:33640992:C:T	rs6819931	1	0.000874592
chr4:33640992:C:T	rs28526073	1	0.000870015
chr4:33640992:C:T	rs28542952	1	0.000868716
chr4:33640992:C:T	rs28768429	1	0.000861107
chr4:33640992:C:T	rs28513091	1	0.000854599
chr4:33640992:C:T	rs28764846	1	0.000853549
chr4:33640992:C:T	rs34015464	1	0.000851385
chr4:33640992:C:T	rs13131261	1	0.000850583
chr4:33640992:C:T	rs28877976	1	0.000850058
chr4:33640992:C:T	rs12648131	1	0.0008499
chr4:33640992:C:T	rs10470879	1	0.000848115
chr4:33640992:C:T	rs76396788	1	0.000847951
chr4:33640992:C:T	rs6819323	1	0.000844753
chr4:33640992:C:T	rs28893243	1	0.000840375
chr4:33640992:C:T	rs10033461	1	0.000837831
chr4:33640992:C:T	rs57620630	1	0.000832459
chr4:33640992:C:T	rs28848857	1	0.000823655
chr4:33640992:C:T	rs28780405	1	0.000812672
chr4:33640992:C:T	rs7664751	1	0.000811876
chr4:33640992:C:T	rs28526875	1	0.000809413
chr4:33640992:C:T	rs2197376	1	0.000808336
chr4:33640992:C:T	rs66541787	1	0.000806986
chr4:33640992:C:T	rs7667563	1	0.000802064
chr4:33640992:C:T	rs1813445	1	0.000801633
chr4:33640992:C:T	rs6831968	1	0.00080048
chr4:33640992:C:T	rs6531771	1	0.000798136
chr4:33640992:C:T	rs11945628	1	0.00079722
chr4:33640992:C:T	rs7688975	1	0.000795035
chr4:33640992:C:T	rs1813425	1	0.000794989
chr4:33640992:C:T	rs1373493	1	0.000794437
chr4:33640992:C:T	rs28872587	1	0.000781321
chr4:33640992:C:T	rs4475134	1	0.000780427
chr4:34158682:G:A	rs35151989	1	0.00915877
chr4:34158682:G:A	rs34573830	1	0.00891008
chr4:34158682:G:A	rs6852667	1	0.00880929
chr4:34158682:G:A	rs3924935	1	0.00834921
chr4:34158682:G:A	rs13120010	1	0.00795508
chr4:34158682:G:A	rs73135746	1	0.00778031
chr4:34158682:G:A	rs6531294	1	0.00752621
chr4:34158682:G:A	rs6856433	1	0.00751151
chr4:34158682:G:A	rs66932503	1	0.00744907
chr4:34158682:G:A	rs10017191	1	0.00729981
chr4:34158682:G:A	rs13152136	1	0.00725108
chr4:34158682:G:A	rs6823176	1	0.00713187
chr4:34158682:G:A	rs13146648	1	0.00708938
chr4:34158682:G:A	rs28576298	1	0.00701014
chr4:34158682:G:A	rs7676914	1	0.00692465
chr4:34158682:G:A	rs7436371	1	0.00692028
chr4:34158682:G:A	rs7687615	1	0.00678145
chr4:34158682:G:A	rs7697283	1	0.00677448
chr4:34158682:G:A	rs1962573	1	0.00672075
chr4:34158682:G:A	rs10000141	1	0.00650386
chr4:34158682:G:A	rs35670467	1	0.00647179
chr4:34158682:G:A	rs35165890	1	0.00642749
chr4:34158682:G:A	rs7438800	1	0.00637672
chr4:34158682:G:A	rs28491432	1	0.0063615
chr4:34158682:G:A	rs7659669	1	0.00631816
chr4:34158682:G:A	rs10461117	1	0.00630512
chr4:34158682:G:A	rs35528565	1	0.0062828
chr4:34158682:G:A	rs35361741	1	0.00619798
chr4:34158682:G:A	rs7439164	1	0.00615895
chr4:34158682:G:A	rs35932726	1	0.00596359
chr4:34158682:G:A	rs13146184	1	0.0058727
chr4:34158682:G:A	rs34611201	1	0.00587135
chr4:34158682:G:A	rs57072929	1	0.00585628
chr4:34158682:G:A	rs13126801	1	0.00583991
chr4:34158682:G:A	rs10005306	1	0.00576989
chr4:34158682:G:A	rs13144137	1	0.00573603
chr4:34158682:G:A	rs33997351	1	0.00567668
chr4:34158682:G:A	rs34764599	1	0.00558536
chr4:34158682:G:A	rs7441561	1	0.00554569
chr4:34158682:G:A	rs7679008	1	0.00554419
chr4:34158682:G:A	rs7439172	1	0.00553269
chr4:34158682:G:A	rs13116245	1	0.00546717
chr4:34158682:G:A	rs34045875	1	0.00545817
chr4:34158682:G:A	rs10022287	1	0.00543208
chr4:34158682:G:A	rs67007958	1	0.00542525
chr4:34158682:G:A	rs7438105	1	0.0053564
chr4:34158682:G:A	rs7697114	1	0.00528512
chr4:34158682:G:A	rs66574147	1	0.00524262
chr4:34158682:G:A	rs6531295	1	0.00523345
chr4:34158682:G:A	rs60584005	1	0.00522152
chr4:34158682:G:A	rs10029140	1	0.00520455
chr4:34158682:G:A	rs13120376	1	0.00514846
chr4:34158682:G:A	rs7439307	1	0.00509786
chr4:34158682:G:A	rs7440837	1	0.00499897
chr4:34158682:G:A	rs35944740	1	0.00492367
chr4:34158682:G:A	rs28649635	1	0.00489385
chr4:34158682:G:A	rs28718803	1	0.00487859
chr4:34158682:G:A	rs7441790	1	0.00486671
chr4:34158682:G:A	rs59339146	1	0.00483611
chr4:34158682:G:A	rs13116513	1	0.00482737
chr4:34158682:G:A	rs10017875	1	0.00482674
chr4:34158682:G:A	rs7435994	1	0.00479465
chr4:34158682:G:A	rs28393487	1	0.00478105
chr4:34158682:G:A	rs13150232	1	0.0047495
chr4:34158682:G:A	rs10029871	1	0.00466029
chr4:34158682:G:A	rs13103026	1	0.00464805
chr4:34158682:G:A	rs9684897	1	0.00463923
chr4:34158682:G:A	rs6531291	1	0.0046069
chr4:34158682:G:A	rs28690256	1	0.00454686
chr4:34158682:G:A	rs7439535	1	0.00451907
chr4:34158682:G:A	rs35921722	1	0.0044928
chr4:34158682:G:A	rs7687821	1	0.00445832
chr4:34158682:G:A	rs28787889	1	0.00443839
chr4:34158682:G:A	rs28414461	1	0.00443747
chr4:34158682:G:A	rs6531297	1	0.00441997
chr4:34158682:G:A	rs34780338	1	0.00440513
chr4:34158682:G:A	rs6531292	1	0.00436188
chr4:34158682:G:A	rs6810494	1	0.00435092
chr4:34158682:G:A	rs34038929	1	0.00433385
chr4:34158682:G:A	rs13107951	1	0.0043053
chr4:34158682:G:A	rs6827646	1	0.00427208
chr4:34158682:G:A	rs7654957	1	0.00425345
chr4:34158682:G:A	rs13146507	1	0.00425026
chr4:34158682:G:A	rs28437277	1	0.00425017
chr4:34158682:G:A	rs73138119	1	0.00424805
chr4:34158682:G:A	rs28590145	1	0.00420811
chr4:34158682:G:A	rs13120755	1	0.00419867
chr4:34158682:G:A	rs6832732	1	0.00417275
chr4:34158682:G:A	rs56251808	1	0.00415066
chr4:34158682:G:A	rs13113036	1	0.00412386
chr4:34158682:G:A	rs13113995	1	0.00409316
chr4:34158682:G:A	rs28727928	1	0.00408828
chr4:34158682:G:A	rs35338846	1	0.00403465
chr4:34158682:G:A	rs28553310	1	0.00402978
chr4:34158682:G:A	rs13107916	1	0.00402715
chr4:34158682:G:A	rs6854464	1	0.00400622
chr4:34158682:G:A	rs13111447	1	0.00400506
chr4:34158682:G:A	rs28868402	1	0.00399545
chr4:34158682:G:A	rs7435198	1	0.00395167
chr4:34158682:G:A	rs13129171	1	0.00394029
chr4:34158682:G:A	rs35907146	1	0.00393033
chr4:34158682:G:A	rs7672284	1	0.00391163
chr4:34158682:G:A	rs13126590	1	0.00390246
chr4:34158682:G:A	rs9683987	1	0.00388704
chr4:34158682:G:A	rs56113406	1	0.00386253
chr4:34158682:G:A	rs6848607	1	0.00381892
chr4:34158682:G:A	rs6821190	1	0.00379886
chr4:34158682:G:A	rs6841728	1	0.00377621
chr4:34158682:G:A	rs7442493	1	0.00375619
chr4:34158682:G:A	rs28473456	1	0.00373935
chr4:34158682:G:A	rs7676135	1	0.00370347
chr4:34158682:G:A	rs35246963	1	0.00370086
chr4:34158682:G:A	rs7678597	1	0.00369731
chr4:34158682:G:A	rs10517297	1	0.003694
chr4:34158682:G:A	rs7442327	1	0.00367171
chr4:34158682:G:A	rs919018	1	0.00364599
chr4:34158682:G:A	rs28474972	1	0.00362948
chr4:34158682:G:A	rs4134345	1	0.00360637
chr4:34158682:G:A	rs28581574	1	0.00357811
chr4:34158682:G:A	rs6834907	1	0.00355836
chr4:34158682:G:A	rs6834585	1	0.0035537
chr4:34158682:G:A	rs67368133	1	0.0035515
chr4:34158682:G:A	rs6836218	1	0.00353579
chr4:34158682:G:A	rs10019288	1	0.00352444
chr4:34158682:G:A	rs67863731	1	0.00351825
chr4:34158682:G:A	rs6811025	1	0.00351319
chr4:34158682:G:A	rs36031887	1	0.00347811
chr4:34158682:G:A	rs10016338	1	0.00347703
chr4:34158682:G:A	rs28808692	1	0.00346036
chr4:34158682:G:A	rs34125799	1	0.00332941
chr4:34158682:G:A	rs28895664	1	0.00332378
chr4:34158682:G:A	rs11941822	1	0.00329957
chr4:34158682:G:A	rs13147773	1	0.00325336
chr4:34158682:G:A	rs34910622	1	0.00324865
chr4:34158682:G:A	rs13114268	1	0.00323444
chr4:34158682:G:A	rs13152643	1	0.00319458
chr4:34158682:G:A	rs10517298	1	0.00318649
chr4:34158682:G:A	rs7442208	1	0.00316781
chr4:34158682:G:A	rs35858057	1	0.00313778
chr4:34158682:G:A	rs4130376	1	0.0031312
chr4:34158682:G:A	rs61393278	1	0.00313017
chr4:34158682:G:A	rs6815047	1	0.00312443
chr4:34158682:G:A	rs13124596	1	0.00311712
chr4:34158682:G:A	rs7435170	1	0.00311693
chr4:34158682:G:A	rs28575463	1	0.00311575
chr4:34158682:G:A	rs13143386	1	0.00308796
chr4:34158682:G:A	rs59691843	1	0.00305912
chr4:34158682:G:A	rs36005225	1	0.00305484
chr4:34158682:G:A	rs10001243	1	0.00301734
chr4:34158682:G:A	rs9990988	1	0.00300122
chr4:34158682:G:A	rs13148654	1	0.00299194
chr4:34158682:G:A	rs58186080	1	0.00297687
chr4:34158682:G:A	rs28796591	1	0.00296752
chr4:34158682:G:A	rs6840729	1	0.00295075
chr4:34158682:G:A	rs4610358	1	0.00293717
chr4:34158682:G:A	rs10028563	1	0.00293462
chr4:34158682:G:A	rs6824096	1	0.00290963
chr4:34158682:G:A	rs73140184	1	0.00290731
chr4:34158682:G:A	rs73135755	1	0.00286252
chr4:34158682:G:A	rs34522421	1	0.00280768
chr4:34158682:G:A	rs7683171	1	0.00274257
chr4:34158682:G:A	rs73140176	1	0.00267573
chr4:34158682:G:A	rs56803923	1	0.00266306
chr4:34158682:G:A	rs28590014	1	0.0026523
chr4:34158682:G:A	rs6826391	1	0.00265017
chr4:34158682:G:A	rs6851568	1	0.002644
chr4:34158682:G:A	rs9990549	1	0.00260904
chr4:34158682:G:A	rs4128313	1	0.00259711
chr4:34158682:G:A	rs7435619	1	0.00256367
chr4:34158682:G:A	rs10033733	1	0.00256126
chr4:34158682:G:A	rs13102496	1	0.00255868
chr4:34158682:G:A	rs3924385	1	0.00249647
chr4:34158682:G:A	rs73142105	1	0.00245798
chr4:34158682:G:A	rs1446287	1	0.00245791
chr4:34158682:G:A	rs12642034	1	0.00241335
chr4:34158682:G:A	rs9790828	1	0.00239371
chr4:34158682:G:A	rs13113071	1	0.0023509
chr4:34158682:G:A	rs13110566	1	0.00232606
chr4:34158682:G:A	rs10005204	1	0.00232158
chr4:34158682:G:A	rs4144789	1	0.00229168
chr4:34158682:G:A	rs67135760	1	0.00226995
chr4:34158682:G:A	rs67399329	1	0.00226436
chr4:34158682:G:A	rs9985883	1	0.00225058
chr4:34158682:G:A	rs919019	1	0.00220248
chr4:34158682:G:A	rs13111953	1	0.00217748
chr4:34158682:G:A	rs6814253	1	0.00216801
chr4:34158682:G:A	rs6531296	1	0.0021249
chr4:34158682:G:A	rs28706937	1	0.00209302
chr4:34158682:G:A	rs34898903	1	0.00208395
chr4:34158682:G:A	rs13134840	1	0.00205841
chr4:34158682:G:A	rs28731006	1	0.00205302
chr4:34158682:G:A	rs66765903	1	0.00204326
chr4:34158682:G:A	rs34250047	1	0.00204036
chr4:34158682:G:A	rs6531299	1	0.00203956
chr4:34158682:G:A	rs13144023	1	0.00203213
chr4:34158682:G:A	rs34771993	1	0.00199063
chr4:34158682:G:A	rs6844530	1	0.00198626
chr4:34158682:G:A	rs16989268	1	0.00198128
chr4:34158682:G:A	rs35447198	1	0.00197956
chr4:34158682:G:A	rs10003956	1	0.00195886
chr4:34158682:G:A	rs6844408	1	0.00186959
chr4:34158682:G:A	rs9968413	1	0.00184711
chr4:34158682:G:A	rs12640723	1	0.0018231
chr4:34158682:G:A	rs7441642	1	0.00177534
chr4:34158682:G:A	rs4266314	1	0.00174587
chr4:34158682:G:A	rs28858682	1	0.00173005
chr4:34158682:G:A	rs12649906	1	0.0017185
chr4:34158682:G:A	rs34099615	1	0.00171473
chr4:34158682:G:A	rs71602025	1	0.00170908
chr4:34158682:G:A	rs71602026	1	0.00164463
chr4:34158682:G:A	rs7683507	1	0.00162244
chr4:34158682:G:A	rs13130481	1	0.00159126
chr4:34158682:G:A	rs16989404	1	0.00157376
chr4:34158682:G:A	rs13113519	1	0.00156298
chr4:34158682:G:A	rs6858177	1	0.00155314
chr4:34158682:G:A	rs6531298	1	0.00155284
chr4:34158682:G:A	rs16988170	1	0.00153017
chr4:34158682:G:A	rs35210319	1	0.0014881
chr4:34158682:G:A	rs41385647	1	0.00147461
chr4:34158682:G:A	rs13142173	1	0.00145147
chr4:34158682:G:A	rs58860012	1	0.00144724
chr4:34158682:G:A	rs35787983	1	0.001445
chr4:34158682:G:A	rs6531288	1	0.00141642
chr4:34158682:G:A	rs28412148	1	0.00140432
chr4:34158682:G:A	rs28866618	1	0.00139068
chr4:34158682:G:A	rs66527532	1	0.00138681
chr4:34158682:G:A	rs34852661	1	0.00138595
chr4:34158682:G:A	rs34438944	1	0.00137874
chr4:34158682:G:A	rs28756937	1	0.00137129
chr4:34158682:G:A	rs66502664	1	0.00137098
chr4:34158682:G:A	rs28495725	1	0.00136772
chr4:34158682:G:A	rs34891510	1	0.00136618
chr4:34158682:G:A	rs4522882	1	0.00134852
chr4:34158682:G:A	rs13137908	1	0.00134201
chr4:34158682:G:A	rs28651165	1	0.00130691
chr4:34158682:G:A	rs7698839	1	0.0013057
chr4:34158682:G:A	rs7670611	1	0.00129669
chr4:34158682:G:A	rs9968275	1	0.00129353
chr4:34158682:G:A	rs7340836	1	0.00128691
chr4:34158682:G:A	rs7661669	1	0.00128575
chr4:34158682:G:A	rs16989273	1	0.00127122
chr4:34158682:G:A	rs16989290	1	0.00126457
chr4:34158682:G:A	rs28668075	1	0.00126281
chr4:34158682:G:A	rs13121333	1	0.00126194
chr4:34158682:G:A	rs61402410	1	0.00122903
chr4:34158682:G:A	rs7435218	1	0.00120586
chr4:34158682:G:A	rs60045679	1	0.00119505
chr4:34158682:G:A	rs7681894	1	0.001177
chr4:34158682:G:A	rs60898965	1	0.00117579
chr4:34158682:G:A	rs9784441	1	0.00116205
chr4:34158682:G:A	rs36018844	1	0.00115567
chr4:34158682:G:A	rs61002940	1	0.00115548
chr4:34158682:G:A	rs34241169	1	0.00114654
chr4:34158682:G:A	rs57327040	1	0.00114199
chr4:34158682:G:A	rs34202234	1	0.00114104
chr4:34158682:G:A	rs34223717	1	0.00113545
chr4:34158682:G:A	rs28508365	1	0.00112932
chr4:34158682:G:A	rs59344850	1	0.00111755
chr4:34158682:G:A	rs6836755	1	0.00110981
chr4:34158682:G:A	rs28739334	1	0.00110356
chr4:34158682:G:A	rs58782637	1	0.00109645
chr4:34158682:G:A	rs35916877	1	0.00109102
chr4:34158682:G:A	rs10517299	1	0.00108566
chr4:34158682:G:A	rs9306906	1	0.00108202
chr4:34158682:G:A	rs66483917	1	0.00108035
chr4:34158682:G:A	rs10017188	1	0.00107454
chr4:34158682:G:A	rs34548482	1	0.00107315
chr4:34158682:G:A	rs35033788	1	0.00107271
chr4:34158682:G:A	rs13117855	1	0.00107026
chr4:34158682:G:A	rs13135932	1	0.0010671
chr4:34158682:G:A	rs28691127	1	0.0010639
chr4:34158682:G:A	rs13136663	1	0.0010572
chr4:34158682:G:A	rs13103420	1	0.00105698
chr4:34158682:G:A	rs6531300	1	0.00105651
chr4:34158682:G:A	rs28549938	1	0.00105045
chr4:34158682:G:A	rs6823966	1	0.00104612
chr4:34158682:G:A	rs6841944	1	0.00103603
chr4:34158682:G:A	rs16989276	1	0.00102758
chr4:34158682:G:A	rs2028868	1	0.0010264
chr4:34158682:G:A	rs36012042	1	0.00101401
chr4:34158682:G:A	rs13124763	1	0.00101322
chr4:34158682:G:A	rs7667082	1	0.00101259
chr4:34158682:G:A	rs13110492	1	0.00100832
chr4:34158682:G:A	rs6812923	1	0.000985761
chr4:34158682:G:A	rs10010448	1	0.000973015
chr4:37247798:C:G	rs13117857	1	0.327092
chr4:37247798:C:G	rs35870167	1	0.320843
chr4:37247798:C:G	rs7669853	1	0.312449
chr4:47216909:C:A	rs28584485	1	0.52436
chr4:47216909:C:A	rs7695365	1	0.472794
chr4:47216909:C:A	rs3098799	2	0.512533
chr4:47216909:C:A	rs2119778	2	0.487467
chr4:65517565:C:T	rs7679950	1	0.432115
chr4:65517565:C:T	rs9761922	1	0.281272
chr4:65517565:C:T	rs6841640	1	0.262054
chr4:65517565:C:T	rs11931601	2	0.694505
chr4:65517565:C:T	rs7676955	2	0.0786738
chr4:65517565:C:T	rs13117928	2	0.0655755
chr4:65517565:C:T	rs4860687	2	0.0362575
chr4:65517565:C:T	rs4860688	2	0.0355375
chr4:65517565:C:T	rs6812311	2	0.0119652
chr4:65517565:C:T	rs12645620	2	0.0112495
chr4:65517565:C:T	rs72625053	2	0.00807903
chr4:65517565:C:T	rs35499800	2	0.00804114
chr4:65517565:C:T	rs4505878	2	0.00771787
chr4:79272560:C:G	rs6534269	1	0.195324
chr4:79272560:C:G	rs12642606	1	0.125137
chr4:79272560:C:G	rs727312	1	0.124153
chr4:79272560:C:G	rs6848123	1	0.109126
chr4:79272560:C:G	rs28711203	1	0.0839248
chr4:79272560:C:G	rs7684235	1	0.0783935
chr4:79272560:C:G	rs28409854	1	0.0667765
chr4:79272560:C:G	rs13108290	1	0.0490736
chr4:79272560:C:G	rs9998799	1	0.0445528
chr4:79272560:C:G	rs6811299	1	0.042332
chr4:79272560:C:G	rs7696466	1	0.0309618
chr4:79272560:C:G	rs13143951	1	0.0264533
chr4:79275415:T:C	rs6534269	1	0.195291
chr4:79275415:T:C	rs12642606	1	0.125171
chr4:79275415:T:C	rs727312	1	0.124148
chr4:79275415:T:C	rs6848123	1	0.109167
chr4:79275415:T:C	rs28711203	1	0.083926
chr4:79275415:T:C	rs7684235	1	0.078357
chr4:79275415:T:C	rs28409854	1	0.0667662
chr4:79275415:T:C	rs13108290	1	0.0490678
chr4:79275415:T:C	rs9998799	1	0.0445481
chr4:79275415:T:C	rs6811299	1	0.0423349
chr4:79275415:T:C	rs7696466	1	0.0309617
chr4:79275415:T:C	rs13143951	1	0.0264584
chr4:79282847:G:C	rs6534269	1	0.195128
chr4:79282847:G:C	rs12642606	1	0.12529
chr4:79282847:G:C	rs727312	1	0.124167
chr4:79282847:G:C	rs6848123	1	0.109338
chr4:79282847:G:C	rs28711203	1	0.0839533
chr4:79282847:G:C	rs7684235	1	0.0782225
chr4:79282847:G:C	rs28409854	1	0.0667488
chr4:79282847:G:C	rs13108290	1	0.0490399
chr4:79282847:G:C	rs9998799	1	0.0445142
chr4:79282847:G:C	rs6811299	1	0.042339
chr4:79282847:G:C	rs7696466	1	0.0309449
chr4:79282847:G:C	rs13143951	1	0.0264667
chr4:81088553:G:T	rs2868131	1	0.12665
chr4:81088553:G:T	rs3796804	1	0.120799
chr4:81088553:G:T	rs2868134	1	0.0994608
chr4:81088553:G:T	rs28749263	1	0.0954562
chr4:81088553:G:T	rs35176186	1	0.0920368
chr4:81088553:G:T	rs7695150	1	0.0915952
chr4:81088553:G:T	rs17005047	1	0.0791177
chr4:81088553:G:T	rs2868133	1	0.0737412
chr4:81088553:G:T	rs1443545	1	0.0733791
chr4:81088553:G:T	rs1113771	1	0.0731634
chr4:81088553:G:T	rs1112881	1	0.0319668
chr4:81095067:A:C	rs2868131	1	0.1271
chr4:81095067:A:C	rs3796804	1	0.121242
chr4:81095067:A:C	rs2868134	1	0.0990037
chr4:81095067:A:C	rs28749263	1	0.0950198
chr4:81095067:A:C	rs7695150	1	0.0921501
chr4:81095067:A:C	rs35176186	1	0.0916087
chr4:81095067:A:C	rs17005047	1	0.0793323
chr4:81095067:A:C	rs2868133	1	0.0740657
chr4:81095067:A:C	rs1443545	1	0.0729086
chr4:81095067:A:C	rs1113771	1	0.072852
chr4:81095067:A:C	rs1112881	1	0.0315826
chr4:83679583:T:G	rs57980547	1	0.992341
chr4:89704988:G:A	rs356181	1	0.858845
chr4:89704988:G:A	rs356211	1	0.0181778
chr4:89704988:G:A	rs356168	1	0.0178272
chr4:89704988:G:A	rs189596	1	0.0177912
chr4:89704988:G:A	rs356204	1	0.0177185
chr4:89704988:G:A	rs356200	1	0.0171385
chr4:89704988:G:A	rs2736990	1	0.0158162
chr4:102267552:C:T	rs170869	1	0.0976959
chr4:102267552:C:T	rs659763	1	0.0571064
chr4:102267552:C:T	rs657985	1	0.040852
chr4:102267552:C:T	rs651547	1	0.0403277
chr4:102267552:C:T	rs659812	1	0.0399793
chr4:102267552:C:T	rs621412	1	0.0389484
chr4:102267552:C:T	rs13150344	1	0.0381796
chr4:102267552:C:T	rs680310	1	0.0376692
chr4:102267552:C:T	rs465164	1	0.0376599
chr4:102267552:C:T	rs431451	1	0.0372241
chr4:102267552:C:T	rs35166705	1	0.0352749
chr4:102267552:C:T	rs458870	1	0.0352319
chr4:102267552:C:T	rs151422	1	0.0317288
chr4:102267552:C:T	rs151407	1	0.0305898
chr4:102267552:C:T	rs233828	1	0.0304129
chr4:102267552:C:T	rs233823	1	0.0292693
chr4:102267552:C:T	rs233830	1	0.0288206
chr4:102267552:C:T	rs151401	1	0.0282443
chr4:102267552:C:T	rs233816	1	0.0262582
chr4:102267552:C:T	rs63519	1	0.0260871
chr4:102267552:C:T	rs151404	1	0.0259771
chr4:102267552:C:T	rs151421	1	0.0246696
chr4:102267552:C:T	rs233806	1	0.0244376
chr4:102267552:C:T	rs151406	1	0.0229183
chr4:102267552:C:T	rs233810	1	0.0227432
chr4:102267552:C:T	rs151411	1	0.0223395
chr4:102267552:C:T	rs233807	1	0.021597
chr4:102267552:C:T	rs396902	1	0.0205185
chr4:104524048:A:C	rs2905625	1	0.975561
chr4:117807402:T:C	rs28474943	1	0.639923
chr4:117807402:T:C	rs28536081	1	0.353549
chr4:117807402:T:C	rs9307443	2	0.0598606
chr4:117807402:T:C	rs9307444	2	0.0570441
chr4:117807402:T:C	rs7686336	2	0.0267218
chr4:117807402:T:C	rs12647615	2	0.0247041
chr4:117807402:T:C	rs967135	2	0.0225016
chr4:117807402:T:C	rs6812655	2	0.0219281
chr4:117807402:T:C	rs17866935	2	0.0212669
chr4:117807402:T:C	rs62327493	2	0.0196064
chr4:117807402:T:C	rs17866752	2	0.019418
chr4:117807402:T:C	rs967136	2	0.0182121
chr4:117807402:T:C	rs62327492	2	0.0179267
chr4:117807402:T:C	rs11562926	2	0.0173771
chr4:117807402:T:C	rs17862076	2	0.0172286
chr4:117807402:T:C	rs17862077	2	0.0162827
chr4:117807402:T:C	rs60428246	2	0.0156688
chr4:117807402:T:C	rs4569817	2	0.0152715
chr4:117807402:T:C	rs4377657	2	0.0147053
chr4:117807402:T:C	rs11098403	2	0.0136215
chr4:117807402:T:C	rs4574479	2	0.0135345
chr4:117807402:T:C	rs4461585	2	0.0133649
chr4:117807402:T:C	rs1599125	2	0.0132883
chr4:117807402:T:C	rs1023892	2	0.0131846
chr4:117807402:T:C	rs11945758	2	0.0124401
chr4:117807402:T:C	rs17863003	2	0.0124065
chr4:117807402:T:C	rs6534053	2	0.012392
chr4:117807402:T:C	rs1841215	2	0.0123071
chr4:117807402:T:C	rs12650013	2	0.0121104
chr4:117807402:T:C	rs967134	2	0.0118771
chr4:117807402:T:C	rs1380369	2	0.0116028
chr4:117807402:T:C	rs17862075	2	0.0114666
chr4:117807402:T:C	rs17863904	2	0.0110059
chr4:117807402:T:C	rs17867261	2	0.0108479
chr4:117807402:T:C	rs11938804	2	0.010824
chr4:117807402:T:C	rs1903180	2	0.0106495
chr4:117807402:T:C	rs7664342	2	0.0106036
chr4:117807402:T:C	rs11562927	2	0.0105903
chr4:117807402:T:C	rs17862999	2	0.0104483
chr4:117807402:T:C	rs17874764	2	0.0104289
chr4:117807402:T:C	rs11562839	2	0.0103601
chr4:117807402:T:C	rs17866753	2	0.0103272
chr4:117807402:T:C	rs17866343	2	0.0102837
chr4:117807402:T:C	rs17862995	2	0.0102356
chr4:117807402:T:C	rs17862996	2	0.0102239
chr4:117807402:T:C	rs17867542	2	0.0101765
chr4:117807402:T:C	rs17863907	2	0.0101715
chr4:117807402:T:C	rs11562880	2	0.0101354
chr4:117807402:T:C	rs17867544	2	0.0101215
chr4:117807402:T:C	rs11929742	2	0.0100676
chr4:117807402:T:C	rs17867546	2	0.0100191
chr4:117807402:T:C	rs17874765	2	0.00999656
chr4:117807402:T:C	rs57844506	2	0.00995377
chr4:117807402:T:C	rs17869641	2	0.0096762
chr4:117807402:T:C	rs11562844	2	0.00946792
chr4:117807402:T:C	rs17864934	2	0.00945329
chr4:117807402:T:C	rs17866808	2	0.00896979
chr4:117807402:T:C	rs1870482	2	0.00851713
chr4:117807402:T:C	rs17863909	2	0.00685001
chr4:117807402:T:C	rs17863908	2	0.00665958
chr4:117807402:T:C	rs17866161	2	0.0066489
chr4:117807402:T:C	rs11562857	2	0.00620377
chr4:117807402:T:C	rs11562922	2	0.00429901
chr4:117807402:T:C	rs4429786	2	0.00392498
chr4:117807402:T:C	rs2169060	2	0.00373265
chr4:117807402:T:C	rs12650944	2	0.00369588
chr4:117807402:T:C	rs7687404	2	0.00362019
chr4:117807402:T:C	rs62325879	2	0.00338037
chr4:117807402:T:C	rs28791500	2	0.00195872
chr4:117807402:T:C	rs6818638	2	0.00195294
chr4:117807402:T:C	rs7660902	2	0.00183986
chr4:117807402:T:C	rs2169059	2	0.00172875
chr4:117807402:T:C	rs12640124	2	0.00172645
chr4:117807402:T:C	rs7660571	2	0.00170454
chr4:117807402:T:C	rs2169058	2	0.00166581
chr4:117807402:T:C	rs10006167	2	0.00164694
chr4:117807402:T:C	rs7661175	2	0.00163273
chr4:117807402:T:C	rs2125709	2	0.00161779
chr4:117807402:T:C	rs6819399	2	0.00152615
chr4:117807402:T:C	rs17862085	2	0.00150945
chr4:117807402:T:C	rs9884177	2	0.00150921
chr4:117807402:T:C	rs6534063	2	0.00141035
chr4:117807402:T:C	rs6534055	2	0.00122054
chr4:117807402:T:C	rs7676619	2	0.00121166
chr4:117807402:T:C	rs1459540	2	0.00120559
chr4:117807402:T:C	rs4452508	2	0.0011361
chr4:117807402:T:C	rs4834640	2	0.00113298
chr4:117807402:T:C	rs12648654	2	0.0011135
chr4:117807402:T:C	rs1824392	2	0.00111229
chr4:117807402:T:C	rs4432824	2	0.00107061
chr4:117807402:T:C	rs1580230	2	0.00105822
chr4:117807402:T:C	rs10516639	2	0.0010282
chr4:117807402:T:C	rs4834635	2	0.00102672
chr4:117807402:T:C	rs17863939	2	0.00100812
chr4:117807402:T:C	rs4240309	2	0.000988638
chr4:117807402:T:C	rs6534057	2	0.000975123
chr4:117807402:T:C	rs12640486	2	0.000972152
chr4:117807402:T:C	rs28645889	2	0.00097036
chr4:117807402:T:C	rs1380370	2	0.000967206
chr4:117807402:T:C	rs1350616	2	0.00096574
chr4:117807402:T:C	rs4240311	2	0.000948612
chr4:117807402:T:C	rs9995094	2	0.000927066
chr4:117807402:T:C	rs12643746	2	0.000920901
chr4:117807402:T:C	rs2199184	2	0.000915256
chr4:117807402:T:C	rs4295331	2	0.0009126
chr4:117807402:T:C	rs10011404	2	0.000907934
chr4:117807402:T:C	rs4348167	2	0.000903195
chr4:117807402:T:C	rs11562884	2	0.000901483
chr4:117807402:T:C	rs4392571	2	0.000893602
chr4:117807402:T:C	rs4516794	2	0.00088435
chr4:117807402:T:C	rs4602565	2	0.000880471
chr4:117807402:T:C	rs2125707	2	0.000877954
chr4:117807402:T:C	rs4580714	2	0.000875369
chr4:117807402:T:C	rs1350617	2	0.000870587
chr4:117807402:T:C	rs4348166	2	0.000868424
chr4:117807402:T:C	rs1023891	2	0.000865207
chr4:117807402:T:C	rs1023890	2	0.000853529
chr4:117807402:T:C	rs3943389	2	0.00085216
chr4:117807402:T:C	rs4401519	2	0.000838535
chr4:117807402:T:C	rs10031919	2	0.000834868
chr4:117807402:T:C	rs10026808	2	0.00082899
chr4:117807402:T:C	rs4594793	2	0.000822173
chr4:117807402:T:C	rs4451002	2	0.000815201
chr4:117807402:T:C	rs7695744	2	0.000813894
chr4:117807402:T:C	rs10000285	2	0.000808149
chr4:117807402:T:C	rs11943602	2	0.000801398
chr4:117807402:T:C	rs1599124	2	0.000799217
chr4:117807402:T:C	rs10007382	2	0.00079681
chr4:117807402:T:C	rs4585377	2	0.000785361
chr4:117807402:T:C	rs2389396	2	0.000778907
chr4:117807402:T:C	rs6839993	3	1
chr4:117900175:C:A	rs28474943	1	0.63985
chr4:117900175:C:A	rs28536081	1	0.353621
chr4:117900175:C:A	rs9307443	2	0.0599559
chr4:117900175:C:A	rs9307444	2	0.0571349
chr4:117900175:C:A	rs7686336	2	0.0267648
chr4:117900175:C:A	rs12647615	2	0.0247468
chr4:117900175:C:A	rs967135	2	0.0225393
chr4:117900175:C:A	rs6812655	2	0.0219665
chr4:117900175:C:A	rs17866935	2	0.021304
chr4:117900175:C:A	rs62327493	2	0.0196392
chr4:117900175:C:A	rs17866752	2	0.0194504
chr4:117900175:C:A	rs967136	2	0.0182426
chr4:117900175:C:A	rs62327492	2	0.0179567
chr4:117900175:C:A	rs11562926	2	0.0174062
chr4:117900175:C:A	rs17862076	2	0.0172574
chr4:117900175:C:A	rs17862077	2	0.01631
chr4:117900175:C:A	rs60428246	2	0.0156951
chr4:117900175:C:A	rs4569817	2	0.0152954
chr4:117900175:C:A	rs4377657	2	0.0147308
chr4:117900175:C:A	rs11098403	2	0.0136444
chr4:117900175:C:A	rs4574479	2	0.013558
chr4:117900175:C:A	rs4461585	2	0.0133858
chr4:117900175:C:A	rs1599125	2	0.0133105
chr4:117900175:C:A	rs1023892	2	0.0132053
chr4:117900175:C:A	rs11945758	2	0.01246
chr4:117900175:C:A	rs17863003	2	0.012426
chr4:117900175:C:A	rs6534053	2	0.0124115
chr4:117900175:C:A	rs1841215	2	0.0123264
chr4:117900175:C:A	rs12650013	2	0.0121294
chr4:117900175:C:A	rs967134	2	0.0118971
chr4:117900175:C:A	rs1380369	2	0.011621
chr4:117900175:C:A	rs17862075	2	0.0114858
chr4:117900175:C:A	rs17863904	2	0.0110242
chr4:117900175:C:A	rs17867261	2	0.0108659
chr4:117900175:C:A	rs11938804	2	0.0108421
chr4:117900175:C:A	rs1903180	2	0.0106677
chr4:117900175:C:A	rs7664342	2	0.0106205
chr4:117900175:C:A	rs11562927	2	0.010608
chr4:117900175:C:A	rs17862999	2	0.0104657
chr4:117900175:C:A	rs17874764	2	0.0104463
chr4:117900175:C:A	rs11562839	2	0.0103774
chr4:117900175:C:A	rs17866753	2	0.0103444
chr4:117900175:C:A	rs17866343	2	0.0103008
chr4:117900175:C:A	rs17862995	2	0.0102526
chr4:117900175:C:A	rs17862996	2	0.0102409
chr4:117900175:C:A	rs17867542	2	0.0101934
chr4:117900175:C:A	rs17863907	2	0.0101884
chr4:117900175:C:A	rs11562880	2	0.0101523
chr4:117900175:C:A	rs17867544	2	0.0101384
chr4:117900175:C:A	rs11929742	2	0.0100843
chr4:117900175:C:A	rs17867546	2	0.0100358
chr4:117900175:C:A	rs17874765	2	0.0100132
chr4:117900175:C:A	rs57844506	2	0.00997035
chr4:117900175:C:A	rs17869641	2	0.00969236
chr4:117900175:C:A	rs11562844	2	0.00948367
chr4:117900175:C:A	rs17864934	2	0.00946898
chr4:117900175:C:A	rs17866808	2	0.00898468
chr4:117900175:C:A	rs1870482	2	0.00853112
chr4:117900175:C:A	rs17863909	2	0.00686145
chr4:117900175:C:A	rs17863908	2	0.0066707
chr4:117900175:C:A	rs17866161	2	0.00666001
chr4:117900175:C:A	rs11562857	2	0.00621454
chr4:117900175:C:A	rs11562922	2	0.00430606
chr4:117900175:C:A	rs4429786	2	0.00393164
chr4:117900175:C:A	rs2169060	2	0.00374193
chr4:117900175:C:A	rs12650944	2	0.00370507
chr4:117900175:C:A	rs7687404	2	0.00362919
chr4:117900175:C:A	rs62325879	2	0.00338611
chr4:117900175:C:A	rs28791500	2	0.00196182
chr4:117900175:C:A	rs6818638	2	0.00195774
chr4:117900175:C:A	rs7660902	2	0.00184438
chr4:117900175:C:A	rs2169059	2	0.00173304
chr4:117900175:C:A	rs12640124	2	0.00172915
chr4:117900175:C:A	rs7660571	2	0.00170872
chr4:117900175:C:A	rs2169058	2	0.00166995
chr4:117900175:C:A	rs10006167	2	0.00164951
chr4:117900175:C:A	rs7661175	2	0.00163674
chr4:117900175:C:A	rs2125709	2	0.0016218
chr4:117900175:C:A	rs6819399	2	0.00152863
chr4:117900175:C:A	rs9884177	2	0.00151296
chr4:117900175:C:A	rs17862085	2	0.00151195
chr4:117900175:C:A	rs6534063	2	0.00141283
chr4:117900175:C:A	rs6534055	2	0.00122355
chr4:117900175:C:A	rs7676619	2	0.00121465
chr4:117900175:C:A	rs1459540	2	0.00120857
chr4:117900175:C:A	rs4452508	2	0.0011379
chr4:117900175:C:A	rs4834640	2	0.00113475
chr4:117900175:C:A	rs12648654	2	0.00111624
chr4:117900175:C:A	rs1824392	2	0.00111502
chr4:117900175:C:A	rs4432824	2	0.00107321
chr4:117900175:C:A	rs1580230	2	0.00106082
chr4:117900175:C:A	rs10516639	2	0.00103076
chr4:117900175:C:A	rs4834635	2	0.00102924
chr4:117900175:C:A	rs17863939	2	0.00101064
chr4:117900175:C:A	rs4240309	2	0.000991064
chr4:117900175:C:A	rs6534057	2	0.000977512
chr4:117900175:C:A	rs12640486	2	0.000973668
chr4:117900175:C:A	rs28645889	2	0.000972779
chr4:117900175:C:A	rs1380370	2	0.000969575
chr4:117900175:C:A	rs1350616	2	0.000968107
chr4:117900175:C:A	rs4240311	2	0.000950974
chr4:117900175:C:A	rs9995094	2	0.000929375
chr4:117900175:C:A	rs12643746	2	0.000922334
chr4:117900175:C:A	rs2199184	2	0.000917532
chr4:117900175:C:A	rs4295331	2	0.000914832
chr4:117900175:C:A	rs10011404	2	0.000910152
chr4:117900175:C:A	rs4348167	2	0.000904769
chr4:117900175:C:A	rs11562884	2	0.000903692
chr4:117900175:C:A	rs4392571	2	0.000894993
chr4:117900175:C:A	rs4516794	2	0.000886518
chr4:117900175:C:A	rs4602565	2	0.000882623
chr4:117900175:C:A	rs2125707	2	0.000880107
chr4:117900175:C:A	rs4580714	2	0.000876741
chr4:117900175:C:A	rs1350617	2	0.000872765
chr4:117900175:C:A	rs4348166	2	0.000870556
chr4:117900175:C:A	rs1023891	2	0.000867328
chr4:117900175:C:A	rs1023890	2	0.000855621
chr4:117900175:C:A	rs3943389	2	0.000854247
chr4:117900175:C:A	rs4401519	2	0.000839854
chr4:117900175:C:A	rs10031919	2	0.000836187
chr4:117900175:C:A	rs10026808	2	0.000830296
chr4:117900175:C:A	rs4594793	2	0.00082419
chr4:117900175:C:A	rs4451002	2	0.000817191
chr4:117900175:C:A	rs7695744	2	0.000815837
chr4:117900175:C:A	rs10000285	2	0.000810128
chr4:117900175:C:A	rs11943602	2	0.000802821
chr4:117900175:C:A	rs1599124	2	0.000801186
chr4:117900175:C:A	rs10007382	2	0.000798762
chr4:117900175:C:A	rs6839993	3	1
chr4:117930845:C:T	rs28474943	1	0.63985
chr4:117930845:C:T	rs28536081	1	0.353621
chr4:117930845:C:T	rs9307443	2	0.0599618
chr4:117930845:C:T	rs9307444	2	0.0571405
chr4:117930845:C:T	rs7686336	2	0.0267675
chr4:117930845:C:T	rs12647615	2	0.0247497
chr4:117930845:C:T	rs967135	2	0.0225418
chr4:117930845:C:T	rs6812655	2	0.0219691
chr4:117930845:C:T	rs17866935	2	0.0213066
chr4:117930845:C:T	rs62327493	2	0.0196414
chr4:117930845:C:T	rs17866752	2	0.0194526
chr4:117930845:C:T	rs967136	2	0.0182446
chr4:117930845:C:T	rs62327492	2	0.0179587
chr4:117930845:C:T	rs11562926	2	0.0174081
chr4:117930845:C:T	rs17862076	2	0.0172593
chr4:117930845:C:T	rs17862077	2	0.0163118
chr4:117930845:C:T	rs60428246	2	0.0156969
chr4:117930845:C:T	rs4569817	2	0.0152969
chr4:117930845:C:T	rs4377657	2	0.0147326
chr4:117930845:C:T	rs11098403	2	0.0136459
chr4:117930845:C:T	rs4574479	2	0.0135596
chr4:117930845:C:T	rs4461585	2	0.0133871
chr4:117930845:C:T	rs1599125	2	0.013312
chr4:117930845:C:T	rs1023892	2	0.0132066
chr4:117930845:C:T	rs11945758	2	0.0124613
chr4:117930845:C:T	rs17863003	2	0.0124272
chr4:117930845:C:T	rs6534053	2	0.0124127
chr4:117930845:C:T	rs1841215	2	0.0123276
chr4:117930845:C:T	rs12650013	2	0.0121306
chr4:117930845:C:T	rs967134	2	0.0118984
chr4:117930845:C:T	rs1380369	2	0.0116221
chr4:117930845:C:T	rs17862075	2	0.0114871
chr4:117930845:C:T	rs17863904	2	0.0110254
chr4:117930845:C:T	rs17867261	2	0.0108671
chr4:117930845:C:T	rs11938804	2	0.0108433
chr4:117930845:C:T	rs1903180	2	0.010669
chr4:117930845:C:T	rs7664342	2	0.0106216
chr4:117930845:C:T	rs11562927	2	0.0106091
chr4:117930845:C:T	rs17862999	2	0.0104669
chr4:117930845:C:T	rs17874764	2	0.0104474
chr4:117930845:C:T	rs11562839	2	0.0103785
chr4:117930845:C:T	rs17866753	2	0.0103456
chr4:117930845:C:T	rs17866343	2	0.0103019
chr4:117930845:C:T	rs17862995	2	0.0102538
chr4:117930845:C:T	rs17862996	2	0.010242
chr4:117930845:C:T	rs17867542	2	0.0101945
chr4:117930845:C:T	rs17863907	2	0.0101895
chr4:117930845:C:T	rs11562880	2	0.0101534
chr4:117930845:C:T	rs17867544	2	0.0101395
chr4:117930845:C:T	rs11929742	2	0.0100854
chr4:117930845:C:T	rs17867546	2	0.0100369
chr4:117930845:C:T	rs17874765	2	0.0100143
chr4:117930845:C:T	rs57844506	2	0.00997144
chr4:117930845:C:T	rs17869641	2	0.00969343
chr4:117930845:C:T	rs11562844	2	0.00948471
chr4:117930845:C:T	rs17864934	2	0.00947001
chr4:117930845:C:T	rs17866808	2	0.00898566
chr4:117930845:C:T	rs1870482	2	0.00853203
chr4:117930845:C:T	rs17863909	2	0.00686221
chr4:117930845:C:T	rs17863908	2	0.00667144
chr4:117930845:C:T	rs17866161	2	0.00666075
chr4:117930845:C:T	rs11562857	2	0.00621528
chr4:117930845:C:T	rs11562922	2	0.00430652
chr4:117930845:C:T	rs4429786	2	0.00393209
chr4:117930845:C:T	rs2169060	2	0.00374275
chr4:117930845:C:T	rs12650944	2	0.00370589
chr4:117930845:C:T	rs7687404	2	0.00362999
chr4:117930845:C:T	rs62325879	2	0.00338649
chr4:117930845:C:T	rs28791500	2	0.00196201
chr4:117930845:C:T	rs6818638	2	0.00195816
chr4:117930845:C:T	rs7660902	2	0.00184477
chr4:117930845:C:T	rs2169059	2	0.00173342
chr4:117930845:C:T	rs12640124	2	0.00172932
chr4:117930845:C:T	rs7660571	2	0.00170908
chr4:117930845:C:T	rs2169058	2	0.00167031
chr4:117930845:C:T	rs10006167	2	0.00164967
chr4:117930845:C:T	rs7661175	2	0.00163709
chr4:117930845:C:T	rs2125709	2	0.00162216
chr4:117930845:C:T	rs6819399	2	0.00152878
chr4:117930845:C:T	rs9884177	2	0.00151329
chr4:117930845:C:T	rs17862085	2	0.00151212
chr4:117930845:C:T	rs6534063	2	0.001413
chr4:117930845:C:T	rs6534055	2	0.00122382
chr4:117930845:C:T	rs7676619	2	0.00121491
chr4:117930845:C:T	rs1459540	2	0.00120883
chr4:117930845:C:T	rs4452508	2	0.00113801
chr4:117930845:C:T	rs4834640	2	0.00113485
chr4:117930845:C:T	rs12648654	2	0.00111648
chr4:117930845:C:T	rs1824392	2	0.00111527
chr4:117930845:C:T	rs4432824	2	0.00107343
chr4:117930845:C:T	rs1580230	2	0.00106105
chr4:117930845:C:T	rs10516639	2	0.00103099
chr4:117930845:C:T	rs4834635	2	0.00102946
chr4:117930845:C:T	rs17863939	2	0.00101086
chr4:117930845:C:T	rs4240309	2	0.000991277
chr4:117930845:C:T	rs6534057	2	0.000977721
chr4:117930845:C:T	rs12640486	2	0.000973761
chr4:117930845:C:T	rs28645889	2	0.000972993
chr4:117930845:C:T	rs1380370	2	0.000969783
chr4:117930845:C:T	rs1350616	2	0.000968315
chr4:117930845:C:T	rs4240311	2	0.000951184
chr4:117930845:C:T	rs9995094	2	0.00092958
chr4:117930845:C:T	rs12643746	2	0.000922421
chr4:117930845:C:T	rs2199184	2	0.000917733
chr4:117930845:C:T	rs4295331	2	0.000915028
chr4:117930845:C:T	rs10011404	2	0.000910347
chr4:117930845:C:T	rs4348167	2	0.000904878
chr4:117930845:C:T	rs11562884	2	0.000903886
chr4:117930845:C:T	rs4392571	2	0.000895078
chr4:117930845:C:T	rs4516794	2	0.000886709
chr4:117930845:C:T	rs4602565	2	0.000882812
chr4:117930845:C:T	rs2125707	2	0.000880297
chr4:117930845:C:T	rs4580714	2	0.000876826
chr4:117930845:C:T	rs1350617	2	0.000872959
chr4:117930845:C:T	rs4348166	2	0.000870744
chr4:117930845:C:T	rs1023891	2	0.000867515
chr4:117930845:C:T	rs1023890	2	0.000855804
chr4:117930845:C:T	rs3943389	2	0.00085443
chr4:117930845:C:T	rs4401519	2	0.000839936
chr4:117930845:C:T	rs10031919	2	0.000836269
chr4:117930845:C:T	rs10026808	2	0.000830378
chr4:117930845:C:T	rs4594793	2	0.000824367
chr4:117930845:C:T	rs4451002	2	0.000817366
chr4:117930845:C:T	rs7695744	2	0.000816006
chr4:117930845:C:T	rs10000285	2	0.000810302
chr4:117930845:C:T	rs11943602	2	0.000802921
chr4:117930845:C:T	rs1599124	2	0.000801359
chr4:117930845:C:T	rs10007382	2	0.000798933
chr4:117930845:C:T	rs6839993	3	1
chr4:142952141:G:T	rs7691325	1	0.0623237
chr4:142952141:G:T	rs1588407	1	0.0308231
chr4:142952141:G:T	rs11935431	1	0.0276188
chr4:142952141:G:T	rs2874918	1	0.018343
chr4:142952141:G:T	rs28873525	1	0.0182956
chr4:142952141:G:T	rs10212852	1	0.0182524
chr4:142952141:G:T	rs1441420	1	0.0179929
chr4:142952141:G:T	rs6854562	1	0.0179648
chr4:142952141:G:T	rs11947590	1	0.0176209
chr4:142952141:G:T	rs1510136	1	0.0164019
chr4:142952141:G:T	rs4690712	1	0.0153043
chr4:142952141:G:T	rs1605953	1	0.0145733
chr4:142952141:G:T	rs9308155	1	0.0142661
chr4:142952141:G:T	rs1605952	1	0.0140794
chr4:142952141:G:T	rs1355258	1	0.0138501
chr4:142952141:G:T	rs7668378	1	0.0136535
chr4:142952141:G:T	rs6822869	1	0.0128802
chr4:142952141:G:T	rs930457	1	0.0128353
chr4:142952141:G:T	rs7666854	1	0.0128337
chr4:142952141:G:T	rs6837806	1	0.0127587
chr4:142952141:G:T	rs6820975	1	0.0125242
chr4:142952141:G:T	rs1510137	1	0.0122343
chr4:142952141:G:T	rs13115045	1	0.01166
chr4:142952141:G:T	rs28497592	1	0.0101771
chr4:142952141:G:T	rs4690743	1	0.00989716
chr4:142952141:G:T	rs28686840	1	0.00971383
chr4:142952141:G:T	rs9308160	1	0.00971329
chr4:142952141:G:T	rs9884946	1	0.00969163
chr4:142952141:G:T	rs7673332	1	0.00967387
chr4:142952141:G:T	rs2136644	1	0.00958358
chr4:142952141:G:T	rs17017056	1	0.009574
chr4:142952141:G:T	rs13110491	1	0.00946326
chr4:142952141:G:T	rs9999108	1	0.00944835
chr4:142952141:G:T	rs9308159	1	0.00922848
chr4:142952141:G:T	rs9308158	1	0.00919941
chr4:142952141:G:T	rs10032057	1	0.00919128
chr4:142952141:G:T	rs10032156	1	0.00907113
chr4:142952141:G:T	rs28460827	1	0.00874371
chr4:142952141:G:T	rs1510134	1	0.00852127
chr4:142952141:G:T	rs11936427	1	0.00839183
chr4:142952141:G:T	rs7656332	1	0.00834529
chr4:142952141:G:T	rs11932563	1	0.00825309
chr4:142952141:G:T	rs7692881	1	0.00822951
chr4:142952141:G:T	rs13139051	1	0.0081861
chr4:142952141:G:T	rs13101986	1	0.00816698
chr4:142952141:G:T	rs13139834	1	0.00805413
chr4:142952141:G:T	rs6845018	1	0.00804461
chr4:142952141:G:T	rs11943509	1	0.00801822
chr4:142952141:G:T	rs13140271	1	0.00798107
chr4:142952141:G:T	rs13128465	1	0.00781616
chr4:142952141:G:T	rs10033780	1	0.00745142
chr4:142952141:G:T	rs10213025	1	0.00710756
chr4:142952141:G:T	rs9308162	1	0.00646786
chr4:142952141:G:T	rs7663753	1	0.00582393
chr4:142952141:G:T	rs4690739	1	0.00532974
chr4:142952141:G:T	rs13127343	1	0.00508731
chr4:142952141:G:T	rs13116365	1	0.00468151
chr4:142952141:G:T	rs7668116	1	0.00466534
chr4:142952141:G:T	rs10010316	1	0.00455148
chr4:142952141:G:T	rs2322944	1	0.00442983
chr4:142952141:G:T	rs56027920	1	0.00440511
chr4:142952141:G:T	rs7660803	1	0.00439415
chr4:142952141:G:T	rs10049511	1	0.00439296
chr4:142952141:G:T	rs17017012	1	0.0043766
chr4:142952141:G:T	rs10008798	1	0.00437126
chr4:142952141:G:T	rs28516045	1	0.00436979
chr4:142952141:G:T	rs2322943	1	0.00436318
chr4:142952141:G:T	rs2322945	1	0.00436305
chr4:142952141:G:T	rs9884401	1	0.00435711
chr4:142952141:G:T	rs10033342	1	0.00435401
chr4:142952141:G:T	rs9998562	1	0.00434729
chr4:142952141:G:T	rs6833521	1	0.00433066
chr4:142952141:G:T	rs13124363	1	0.00432343
chr4:142952141:G:T	rs1441423	1	0.0043225
chr4:142952141:G:T	rs7681654	1	0.00430232
chr4:142952141:G:T	rs13141166	1	0.00429169
chr4:142952141:G:T	rs4690741	1	0.00427375
chr4:142952141:G:T	rs13141176	1	0.00426452
chr4:142952141:G:T	rs7670901	1	0.0042487
chr4:142952141:G:T	rs28603287	1	0.00424866
chr4:142952141:G:T	rs7660391	1	0.00421972
chr4:142952141:G:T	rs34596213	1	0.00421866
chr4:142952141:G:T	rs1012011	1	0.00420703
chr4:142952141:G:T	rs34815588	1	0.00419263
chr4:142952141:G:T	rs28609754	1	0.00418981
chr4:142952141:G:T	rs34011238	1	0.00415717
chr4:142952141:G:T	rs10011348	1	0.00415369
chr4:142952141:G:T	rs7690592	1	0.00415011
chr4:142952141:G:T	rs7689077	1	0.00411088
chr4:142952141:G:T	rs10034074	1	0.00403718
chr4:142952141:G:T	rs9308156	1	0.00401543
chr4:142952141:G:T	rs4690738	1	0.00396692
chr4:142952141:G:T	rs7689462	1	0.00395263
chr4:142952141:G:T	rs10024265	1	0.00373422
chr4:142952141:G:T	rs7696326	1	0.00348811
chr4:142952141:G:T	rs10026166	1	0.00328437
chr4:142952141:G:T	rs13121251	1	0.00326729
chr4:142952141:G:T	rs1441413	1	0.0032366
chr4:142952141:G:T	rs7680006	1	0.00319053
chr4:142952141:G:T	rs17678304	1	0.00315069
chr4:142952141:G:T	rs10519675	1	0.00309961
chr4:142952141:G:T	rs35668471	1	0.0030503
chr4:142952141:G:T	rs28577925	1	0.00298072
chr4:142952141:G:T	rs13435685	1	0.00280063
chr4:142952141:G:T	rs10009395	1	0.00274438
chr4:142952141:G:T	rs6834860	1	0.00268273
chr4:142952141:G:T	rs28850637	1	0.00267501
chr4:142952141:G:T	rs1012012	1	0.00266446
chr4:142952141:G:T	rs34606033	1	0.0026008
chr4:142952141:G:T	rs10025259	1	0.00258031
chr4:142952141:G:T	rs10011128	1	0.00256614
chr4:142952141:G:T	rs6834625	1	0.0024798
chr4:142952141:G:T	rs17678540	1	0.00246888
chr4:142952141:G:T	rs1588408	1	0.00246739
chr4:142952141:G:T	rs10030770	1	0.00236093
chr4:142952141:G:T	rs6844759	1	0.00233216
chr4:142952141:G:T	rs6818484	1	0.00228669
chr4:142952141:G:T	rs17017081	1	0.00210145
chr4:142952141:G:T	rs13122590	1	0.00180301
chr4:142952141:G:T	rs7681616	1	0.00179273
chr4:142952141:G:T	rs1912393	1	0.00179231
chr4:142952141:G:T	rs7696018	1	0.00178745
chr4:142952141:G:T	rs1441414	1	0.00169567
chr4:142952141:G:T	rs17016873	1	0.00160568
chr4:142952141:G:T	rs1510140	1	0.00147908
chr4:142952141:G:T	rs2874907	1	0.00136557
chr4:142952141:G:T	rs7683364	1	0.00135358
chr4:142952141:G:T	rs10019136	1	0.00134079
chr4:142952141:G:T	rs7683962	1	0.00131326
chr4:142952141:G:T	rs1441415	1	0.00130317
chr4:142952141:G:T	rs1899319	1	0.00130283
chr4:142952141:G:T	rs9683718	1	0.00126878
chr4:142952141:G:T	rs1876939	1	0.00126422
chr4:142952141:G:T	rs2010483	1	0.00124847
chr4:142952141:G:T	rs2166187	1	0.00124835
chr4:167039704:A:G	rs12498852	1	0.163532
chr4:167039704:A:G	rs1593769	1	0.157247
chr4:167039704:A:G	rs1427624	1	0.149933
chr4:167039704:A:G	rs10008546	1	0.134985
chr4:167039704:A:G	rs10006554	1	0.131475
chr4:167039704:A:G	rs2558141	1	0.0965116
chr4:167039704:A:G	rs12643432	1	0.0686462
chr4:167039704:A:G	rs4241629	1	0.0037287
chr4:167039704:A:G	rs11727903	1	0.00340405
chr4:167039704:A:G	rs2703842	1	0.00336036
chr4:167039704:A:G	rs11725742	1	0.00324422
chr4:167039704:A:G	rs12502105	1	0.0032277
chr4:167039704:A:G	rs11132846	1	0.00317064
chr4:167039704:A:G	rs2703838	1	0.00307506
chr4:167039704:A:G	rs11943574	1	0.00278983
chr4:167039704:A:G	rs12019279	1	0.00262296
chr4:167039704:A:G	rs10006814	1	0.00256975
chr4:167039704:A:G	rs12019286	1	0.00255333
chr4:167039704:A:G	rs12019282	1	0.00252804
chr4:167039704:A:G	rs28877899	1	0.002495
chr4:167039704:A:G	rs10022900	1	0.00247335
chr4:167039704:A:G	rs6553451	1	0.0024228
chr4:167039704:A:G	rs2558146	1	0.00228573
chr4:167039704:A:G	rs6553452	1	0.00223738
chr4:169307398:C:T	rs12500131	1	0.999999
chr4:169307398:C:T	rs1129694	2	0.271328
chr4:169307398:C:T	rs4295224	2	0.202297
chr4:169307398:C:T	rs4377554	2	0.159015
chr4:169307398:C:T	rs7672874	2	0.117657
chr4:169307398:C:T	rs4544675	2	0.0942373
chr4:169307398:C:T	rs6831487	2	0.0901589
chr4:169307398:C:T	rs4605612	2	0.0536929
chr4:169307398:C:T	rs11132803	3	1
chr4:169307398:C:T	rs12648554	4	0.992022
chr4:169388304:T:C	rs1129694	1	0.280167
chr4:169388304:T:C	rs4295224	1	0.204336
chr4:169388304:T:C	rs4377554	1	0.161704
chr4:169388304:T:C	rs7672874	1	0.101623
chr4:169388304:T:C	rs4544675	1	0.101115
chr4:169388304:T:C	rs6831487	1	0.0774787
chr4:169388304:T:C	rs4605612	1	0.0569648
chr4:169388304:T:C	rs12648554	2	0.999995
chr4:169388304:T:C	rs12500131	3	0.999988
chr4:169388304:T:C	rs12642846	4	0.877626
chr4:169388304:T:C	rs12648554	4	0.122374
chr4:169388304:T:C	rs11132803	5	1
chr4:175815810:C:T	rs12498839	1	0.6188
chr4:175815810:C:T	rs1027407	1	0.248993
chr4:175815810:C:T	rs10033966	1	0.0351746
chr4:175815810:C:T	rs78640136	1	0.018836
chr4:175815810:C:T	rs6849661	1	0.0185293
chr4:175815810:C:T	rs7673823	1	0.01625
chr4:175815810:C:T	rs41533650	2	0.331156
chr4:175815810:C:T	rs62340585	2	0.3133
chr4:175815810:C:T	rs62334820	2	0.184928
chr4:175815810:C:T	rs143839357	2	0.154758
chr4:175940150:G:A	rs12498839	1	0.590433
chr4:175940150:G:A	rs1027407	1	0.247287
chr4:175940150:G:A	rs10033966	1	0.0457761
chr4:175940150:G:A	rs6849661	1	0.0230074
chr4:175940150:G:A	rs7673823	1	0.0203934
chr4:175940150:G:A	rs78640136	1	0.0188222
chr4:175940150:G:A	rs28457258	1	0.0179729
chr4:175940150:G:A	rs41533650	2	0.336711
chr4:175940150:G:A	rs62340585	2	0.318194
chr4:175940150:G:A	rs62334820	2	0.184316
chr4:175940150:G:A	rs143839357	2	0.147753
chr4:175942336:C:T	rs12498839	1	0.59044
chr4:175942336:C:T	rs1027407	1	0.247285
chr4:175942336:C:T	rs10033966	1	0.0457739
chr4:175942336:C:T	rs6849661	1	0.0230068
chr4:175942336:C:T	rs7673823	1	0.0203926
chr4:175942336:C:T	rs78640136	1	0.0188223
chr4:175942336:C:T	rs28457258	1	0.0179723
chr4:175942336:C:T	rs41533650	2	0.336706
chr4:175942336:C:T	rs62340585	2	0.318189
chr4:175942336:C:T	rs62334820	2	0.184329
chr4:175942336:C:T	rs143839357	2	0.147747
chr4:175949971:G:A	rs12498839	1	0.590465
chr4:175949971:G:A	rs1027407	1	0.246945
chr4:175949971:G:A	rs10033966	1	0.0458913
chr4:175949971:G:A	rs6849661	1	0.0230537
chr4:175949971:G:A	rs7673823	1	0.0204327
chr4:175949971:G:A	rs78640136	1	0.0188131
chr4:175949971:G:A	rs28457258	1	0.0180079
chr4:175949971:G:A	rs41533650	2	0.337047
chr4:175949971:G:A	rs62340585	2	0.318536
chr4:175949971:G:A	rs62334820	2	0.183571
chr4:175949971:G:A	rs143839357	2	0.1478
chr5:3405381:G:C	rs2396937	1	0.816281
chr5:3405381:G:C	rs4866562	1	0.0953555
chr5:3405381:G:C	rs6555203	1	0.0308747
chr5:3405381:G:C	rs10462767	1	0.0261679
chr5:3405427:T:C	rs2396937	1	0.816281
chr5:3405427:T:C	rs4866562	1	0.0953555
chr5:3405427:T:C	rs6555203	1	0.0308747
chr5:3405427:T:C	rs10462767	1	0.0261679
chr5:7245551:G:A	rs12518468	1	0.592941
chr5:7245551:G:A	rs72723227	1	0.280308
chr5:7245551:G:A	rs4362911	1	0.0743488
chr5:7245551:G:A	rs72723235	1	0.0480632
chr5:7249583:T:C	rs12518468	1	0.59284
chr5:7249583:T:C	rs72723227	1	0.280367
chr5:7249583:T:C	rs4362911	1	0.0743203
chr5:7249583:T:C	rs72723235	1	0.0481379
chr5:45252398:A:G	rs10035564	1	0.617215
chr5:45252398:A:G	rs4492120	1	0.220961
chr5:45252398:A:G	rs16902086	1	0.116703
chr5:58448961:T:C	rs702717	1	0.24459
chr5:58448961:T:C	rs32613	1	0.238349
chr5:58448961:T:C	rs702721	1	0.217949
chr5:58448961:T:C	rs702710	1	0.193792
chr5:58448961:T:C	rs150271	1	0.0843651
chr5:58448961:T:C	rs154670	2	0.573181
chr5:58448961:T:C	rs245277	2	0.324453
chr5:58448961:T:C	rs835526	2	0.0658671
chr5:61325153:T:C	rs2053694	1	0.343297
chr5:61325153:T:C	rs6895046	1	0.291266
chr5:61325153:T:C	rs10939903	1	0.259473
chr5:61325153:T:C	rs12188627	1	0.0912411
chr5:61325153:T:C	rs34635	2	1
chr5:61325153:T:C	rs171748	3	0.991487
chr5:61325153:T:C	rs1477355	4	0.247491
chr5:61325153:T:C	rs13188685	4	0.114684
chr5:61325153:T:C	rs2053693	4	0.0813427
chr5:61325153:T:C	rs2276987	4	0.0712612
chr5:61325153:T:C	rs13159018	4	0.0683314
chr5:61325153:T:C	rs6873712	4	0.0610916
chr5:61325153:T:C	rs2034239	4	0.0484776
chr5:61325153:T:C	rs6874264	4	0.0449065
chr5:61325153:T:C	rs7714712	4	0.0226359
chr5:61325153:T:C	rs7717082	4	0.022286
chr5:61325153:T:C	rs10939905	4	0.0190469
chr5:61325153:T:C	rs13170262	4	0.0177124
chr5:61325153:T:C	rs13156100	4	0.0157124
chr5:61325153:T:C	rs1348716	4	0.0147787
chr5:61325153:T:C	rs11742658	4	0.010655
chr5:61325153:T:C	rs6882136	4	0.00743584
chr5:61325153:T:C	rs7719647	4	0.00736336
chr5:61325153:T:C	rs7714457	4	0.00734829
chr5:61325153:T:C	rs13163970	4	0.00610903
chr5:61325153:T:C	rs13157657	4	0.00596015
chr5:61325153:T:C	rs7734879	4	0.00588464
chr5:61325153:T:C	rs13186194	4	0.00585896
chr5:61325153:T:C	rs11952146	4	0.00559506
chr5:61325153:T:C	rs55838118	4	0.00554965
chr5:61325153:T:C	rs13157831	4	0.0053801
chr5:61325153:T:C	rs13166934	4	0.00536141
chr5:61325153:T:C	rs11747564	4	0.00512109
chr5:61325153:T:C	rs6449532	4	0.00511258
chr5:61325153:T:C	rs13179091	4	0.00490265
chr5:61325153:T:C	rs13179617	4	0.00464621
chr5:61325153:T:C	rs12187112	4	0.00457391
chr5:61346768:C:T	rs4352559	1	0.880834
chr5:61346768:C:T	rs11954859	1	0.119078
chr5:61346768:C:T	rs56219078	2	0.999999
chr5:61346768:C:T	rs2053694	3	0.516197
chr5:61346768:C:T	rs6895046	3	0.357325
chr5:61346768:C:T	rs10939903	3	0.126437
chr5:61346768:C:T	rs13188685	4	0.233405
chr5:61346768:C:T	rs1477355	4	0.157225
chr5:61346768:C:T	rs2053693	4	0.143509
chr5:61346768:C:T	rs13159018	4	0.120292
chr5:61346768:C:T	rs2276987	4	0.0917542
chr5:61346768:C:T	rs6873712	4	0.0843959
chr5:61346768:C:T	rs2034239	4	0.0656825
chr5:61346768:C:T	rs6874264	4	0.0544046
chr5:89401059:T:C	rs16867576	1	0.238612
chr5:89401059:T:C	rs6891794	1	0.235678
chr5:89401059:T:C	rs66580221	1	0.224841
chr5:89401059:T:C	rs7701188	1	0.187555
chr5:89401059:T:C	rs115325222	1	0.0413378
chr5:89401059:T:C	rs11743085	1	0.029399
chr5:89448733:G:A	rs16867576	1	0.236863
chr5:89448733:G:A	rs6891794	1	0.232105
chr5:89448733:G:A	rs66580221	1	0.22193
chr5:89448733:G:A	rs7701188	1	0.1868
chr5:89448733:G:A	rs115325222	1	0.0457325
chr5:89448733:G:A	rs11743085	1	0.0327109
chr5:91696606:G:C	rs2935244	1	0.124119
chr5:91696606:G:C	rs2939258	1	0.0797997
chr5:91696606:G:C	rs2935246	1	0.0575638
chr5:91696606:G:C	rs2939252	1	0.0543287
chr5:91696606:G:C	rs2939253	1	0.0536509
chr5:91696606:G:C	rs2973829	1	0.0534411
chr5:91696606:G:C	rs2973830	1	0.053125
chr5:91696606:G:C	rs1496449	1	0.0496371
chr5:91696606:G:C	rs2935250	1	0.0484541
chr5:91696606:G:C	rs2972816	1	0.0470312
chr5:91696606:G:C	rs2939246	1	0.041942
chr5:91696606:G:C	rs2973828	1	0.0402689
chr5:91696606:G:C	rs2914023	1	0.0393836
chr5:91696606:G:C	rs2973827	1	0.0389157
chr5:91696606:G:C	rs2973840	1	0.0373745
chr5:91696606:G:C	rs2935245	1	0.0367904
chr5:91696606:G:C	rs2939260	1	0.0320944
chr5:91696606:G:C	rs71637347	1	0.0255113
chr5:91696606:G:C	rs11956576	1	0.0252595
chr5:91696606:G:C	rs2914021	1	0.0205933
chr5:93148348:G:A	rs13185751	1	0.0903415
chr5:93148348:G:A	rs4485910	1	0.0861155
chr5:93148348:G:A	rs34262922	1	0.0846022
chr5:93148348:G:A	rs35117985	1	0.0835764
chr5:93148348:G:A	rs10463226	1	0.0833683
chr5:93148348:G:A	rs4309956	1	0.0766322
chr5:93148348:G:A	rs35527617	1	0.0644062
chr5:93148348:G:A	rs4502796	1	0.0523332
chr5:93148348:G:A	rs13188341	1	0.0491695
chr5:93148348:G:A	rs6875964	1	0.0484432
chr5:93148348:G:A	rs10514372	1	0.0470699
chr5:93148348:G:A	rs1353494	1	0.0438829
chr5:93148348:G:A	rs1353492	1	0.0419888
chr5:93148348:G:A	rs13163742	1	0.0408298
chr5:93148348:G:A	rs34165396	1	0.0355717
chr5:93148348:G:A	rs62366831	1	0.031651
chr5:93148348:G:A	rs4470752	2	0.384204
chr5:93148348:G:A	rs12519773	2	0.318737
chr5:93148348:G:A	rs959922	2	0.108452
chr5:93148348:G:A	rs6880789	2	0.0740604
chr5:93148348:G:A	rs995620	2	0.051365
chr5:93148348:G:A	rs4869412	2	0.0344444
chr5:102388171:T:C	rs10063454	1	0.456106
chr5:102388171:T:C	rs10051684	1	0.106372
chr5:102388171:T:C	rs6866255	1	0.09662
chr5:102388171:T:C	rs1875634	1	0.0652426
chr5:102388171:T:C	rs1901511	1	0.052939
chr5:102388171:T:C	rs6871899	1	0.0516475
chr5:102388171:T:C	rs7734926	1	0.0446382
chr5:102388171:T:C	rs6893723	1	0.0336084
chr5:102388171:T:C	rs2167586	1	0.0297538
chr5:102388171:T:C	rs6869014	1	0.0279709
chr5:107399789:A:G	rs252812	1	0.206616
chr5:107399789:A:G	rs187557	1	0.176534
chr5:107399789:A:G	rs431982	1	0.175231
chr5:107399789:A:G	rs252810	1	0.0830376
chr5:107399789:A:G	rs252808	1	0.0733411
chr5:107399789:A:G	rs252811	1	0.0654378
chr5:107399789:A:G	rs252818	1	0.0610433
chr5:107399789:A:G	rs252819	1	0.0368145
chr5:107399789:A:G	rs468998	1	0.0205178
chr5:107399789:A:G	rs2731840	1	0.0104201
chr5:107399789:A:G	rs467472	1	0.00998074
chr5:107399789:A:G	rs252803	1	0.00978319
chr5:107399789:A:G	rs252805	1	0.00971865
chr5:107399789:A:G	rs2731839	1	0.00884937
chr5:107399789:A:G	rs2562525	1	0.00819706
chr5:107430639:C:T	rs252812	1	0.207477
chr5:107430639:C:T	rs431982	1	0.176287
chr5:107430639:C:T	rs187557	1	0.174898
chr5:107430639:C:T	rs252810	1	0.0840433
chr5:107430639:C:T	rs252808	1	0.0738825
chr5:107430639:C:T	rs252811	1	0.065697
chr5:107430639:C:T	rs252818	1	0.0613086
chr5:107430639:C:T	rs252819	1	0.0369051
chr5:107430639:C:T	rs468998	1	0.0202175
chr5:107430639:C:T	rs2731840	1	0.0104606
chr5:107430639:C:T	rs467472	1	0.0100331
chr5:107430639:C:T	rs252803	1	0.00982132
chr5:107430639:C:T	rs252805	1	0.0097846
chr5:107430639:C:T	rs2731839	1	0.00876894
chr5:107430639:C:T	rs2562525	1	0.00809476
chr5:109815737:A:G	rs35945232	1	0.0365612
chr5:109815737:A:G	rs35164357	1	0.0347297
chr5:109815737:A:G	rs3797685	1	0.0330889
chr5:109815737:A:G	rs17162308	1	0.0330021
chr5:109815737:A:G	rs6871227	1	0.0314654
chr5:109815737:A:G	rs4141495	1	0.031334
chr5:109815737:A:G	rs3797680	1	0.0301721
chr5:109815737:A:G	rs17162298	1	0.0287217
chr5:109815737:A:G	rs2161123	1	0.0268437
chr5:109815737:A:G	rs17162307	1	0.0257406
chr5:109815737:A:G	rs12109133	1	0.0226237
chr5:109815737:A:G	rs11241037	1	0.0224931
chr5:109815737:A:G	rs3776932	1	0.0211003
chr5:109815737:A:G	rs34725929	1	0.0205828
chr5:109815737:A:G	rs17638690	1	0.0203324
chr5:109815737:A:G	rs67997427	1	0.0201885
chr5:109815737:A:G	rs11241039	1	0.017227
chr5:109815737:A:G	rs13157374	1	0.0169283
chr5:109815737:A:G	rs13163089	1	0.0154482
chr5:109815737:A:G	rs2241693	1	0.0154192
chr5:109815737:A:G	rs2013884	1	0.0152214
chr5:109815737:A:G	rs4141493	1	0.0150078
chr5:109815737:A:G	rs2301005	1	0.0149153
chr5:109815737:A:G	rs3753176	1	0.0147707
chr5:109815737:A:G	rs17162347	1	0.0145929
chr5:109815737:A:G	rs11241042	1	0.0143588
chr5:109815737:A:G	rs12187114	1	0.0143074
chr5:109815737:A:G	rs55968726	1	0.0140786
chr5:109815737:A:G	rs2300997	1	0.0140469
chr5:109815737:A:G	rs2301000	1	0.0140328
chr5:109815737:A:G	rs62376382	1	0.0137242
chr5:109815737:A:G	rs34097054	1	0.0135831
chr5:109815737:A:G	rs3797693	1	0.0133102
chr5:109815737:A:G	rs3753175	1	0.0129441
chr5:109815737:A:G	rs34247538	1	0.0129048
chr5:109815737:A:G	rs3797690	1	0.0128787
chr5:109815737:A:G	rs12659932	1	0.0124698
chr5:109815737:A:G	rs35780891	1	0.0123859
chr5:109815737:A:G	rs13189235	1	0.0119459
chr5:109815737:A:G	rs3797695	1	0.0114769
chr5:109815737:A:G	rs12656571	1	0.0113548
chr5:109815737:A:G	rs13175917	1	0.0113317
chr5:109815737:A:G	rs34595717	1	0.0112108
chr5:109815737:A:G	rs2284989	1	0.0107365
chr5:109815737:A:G	rs11956236	1	0.0102376
chr5:109815737:A:G	rs34961375	1	0.00993747
chr5:109815737:A:G	rs11960226	1	0.00989048
chr5:109815737:A:G	rs13189822	1	0.00821703
chr5:109815737:A:G	rs2284991	1	0.00771712
chr5:109815737:A:G	rs2284990	1	0.00748419
chr5:109815737:A:G	rs3756597	1	0.00731153
chr5:109815737:A:G	rs1370957	1	0.0068571
chr5:109815737:A:G	rs2269203	1	0.00657828
chr5:109815737:A:G	rs17638392	1	0.00648019
chr5:109815737:A:G	rs11241032	1	0.00603318
chr5:109815737:A:G	rs2269201	1	0.00598383
chr5:109815737:A:G	rs67906234	1	0.0053453
chr5:109815737:A:G	rs12656073	1	0.00518971
chr5:109815737:A:G	rs2300990	1	0.00496185
chr5:109815737:A:G	rs2301010	1	0.00491903
chr5:109815737:A:G	rs2269198	1	0.00486175
chr5:109815737:A:G	rs3797674	1	0.00466894
chr5:109815737:A:G	rs1866372	1	0.00438397
chr5:109815737:A:G	rs3756598	1	0.00432654
chr5:119415594:T:G	rs7721752	1	0.38108
chr5:119415594:T:G	rs154632	1	0.0846328
chr5:119415594:T:G	rs2455466	1	0.0694409
chr5:119415594:T:G	rs1995794	1	0.0552056
chr5:119415594:T:G	rs10478422	1	0.0514989
chr5:119415594:T:G	rs1105769	1	0.0492595
chr5:119415594:T:G	rs1105770	1	0.0460716
chr5:119415594:T:G	rs10478421	1	0.0434781
chr5:119415594:T:G	rs6893184	1	0.0384974
chr5:119415594:T:G	rs193346	1	0.0382918
chr5:119415594:T:G	rs3733855	1	0.0376323
chr5:119415594:T:G	rs455991	1	0.0305132
chr5:119415594:T:G	rs1047322	1	0.0260202
chr5:127073496:C:G	rs6595749	1	0.299244
chr5:127073496:C:G	rs6887929	1	0.199791
chr5:127073496:C:G	rs6873502	1	0.133826
chr5:127073496:C:G	rs7734890	1	0.0852077
chr5:127073496:C:G	rs4455612	1	0.0615998
chr5:127073496:C:G	rs10041457	1	0.0556641
chr5:127073496:C:G	rs10038644	1	0.0531667
chr5:127073496:C:G	rs1004500	1	0.0441828
chr5:127073496:C:G	rs4836313	1	0.0430982
chr5:127073496:C:G	rs248045	2	0.280115
chr5:127073496:C:G	rs248042	2	0.261411
chr5:127073496:C:G	rs248044	2	0.252755
chr5:127073496:C:G	rs248039	2	0.165321
chr5:138505574:A:G	rs10117	1	0.0646115
chr5:138505574:A:G	rs256006	1	0.0644504
chr5:138505574:A:G	rs256002	1	0.0557548
chr5:138505574:A:G	rs256007	1	0.0455702
chr5:138505574:A:G	rs13169274	1	0.0364243
chr5:138505574:A:G	rs7714751	1	0.0342838
chr5:138505574:A:G	rs55985421	1	0.0333958
chr5:138505574:A:G	rs188731	1	0.0327194
chr5:138505574:A:G	rs13164092	1	0.0326911
chr5:138505574:A:G	rs187653	1	0.0326889
chr5:138505574:A:G	rs255999	1	0.0326447
chr5:138505574:A:G	rs13155345	1	0.0326426
chr5:138505574:A:G	rs11956240	1	0.0325466
chr5:138505574:A:G	rs181919	1	0.0320059
chr5:138505574:A:G	rs256014	1	0.0317213
chr5:138505574:A:G	rs68128065	1	0.0289658
chr5:138505574:A:G	rs17207604	1	0.0289538
chr5:138505574:A:G	rs2043273	1	0.0285055
chr5:138505574:A:G	rs256013	1	0.027925
chr5:138505574:A:G	rs11957778	1	0.0279241
chr5:138505574:A:G	rs7378744	1	0.0270604
chr5:138505574:A:G	rs13185992	1	0.0241007
chr5:138505574:A:G	rs13165802	1	0.0232834
chr5:138505574:A:G	rs154069	1	0.0230997
chr5:138505574:A:G	rs256017	1	0.0212075
chr5:138505574:A:G	rs409273	1	0.0208009
chr5:138505574:A:G	rs154076	1	0.0203888
chr5:138505574:A:G	rs462783	1	0.0167485
chr5:138505574:A:G	rs154075	1	0.0140664
chr5:138505574:A:G	rs4835691	1	0.0136117
chr5:138505574:A:G	rs3849046	1	0.0110738
chr5:138505574:A:G	rs10043984	2	0.373424
chr5:138505574:A:G	rs35131895	2	0.233714
chr5:138505574:A:G	rs10900851	2	0.198674
chr5:138505574:A:G	rs28786717	2	0.194188
chr5:138505574:A:G	rs4835790	3	0.37645
chr5:138505574:A:G	rs4835791	3	0.194472
chr5:138505574:A:G	rs12517410	3	0.191012
chr5:138505574:A:G	rs3798149	3	0.156886
chr5:138505574:A:G	rs3756766	3	0.0338966
chr5:139684143:G:A	rs35123781	1	0.294622
chr5:139684143:G:A	rs9687282	1	0.253236
chr5:139684143:G:A	rs2336880	1	0.172291
chr5:139684143:G:A	rs13436896	1	0.136151
chr5:139684143:G:A	rs34510678	1	0.107593
chr5:139686403:T:G	rs35123781	1	0.294452
chr5:139686403:T:G	rs9687282	1	0.253204
chr5:139686403:T:G	rs2336880	1	0.172355
chr5:139686403:T:G	rs13436896	1	0.136127
chr5:139686403:T:G	rs34510678	1	0.107626
chr5:140774630:A:G	rs13168514	1	1
chr5:140774630:A:G	rs2262568	2	0.628958
chr5:140774630:A:G	rs2563260	2	0.362781
chr5:140774630:A:G	rs72800942	3	0.663984
chr5:140774630:A:G	rs702399	3	0.0213172
chr5:140774630:A:G	rs753280	3	0.014832
chr5:140774630:A:G	rs778591	3	0.0137909
chr5:140774630:A:G	rs2531358	3	0.0112958
chr5:140774630:A:G	rs12186884	3	0.00926389
chr5:140774630:A:G	rs113598701	3	0.00909173
chr5:140774630:A:G	rs72800940	3	0.00869017
chr5:140774630:A:G	rs59690131	3	0.00842921
chr5:140774630:A:G	rs6875495	3	0.00834862
chr5:140774630:A:G	rs56852555	3	0.00831591
chr5:140774630:A:G	rs11167561	3	0.00817757
chr5:140774630:A:G	rs4318823	3	0.00791686
chr5:140774630:A:G	rs10447217	3	0.00771589
chr5:140774630:A:G	rs17208215	3	0.00736767
chr5:140774630:A:G	rs60953774	3	0.00670585
chr5:140774630:A:G	rs111316676	3	0.00645713
chr5:140774630:A:G	rs112859141	3	0.00611484
chr5:140774630:A:G	rs113720830	3	0.00600597
chr5:140774630:A:G	rs6883035	3	0.00591933
chr5:140774630:A:G	rs59925457	3	0.00569972
chr5:140774630:A:G	rs61093427	3	0.00567948
chr5:140774630:A:G	rs17286731	3	0.00556293
chr5:140774630:A:G	rs59127720	3	0.00550706
chr5:140774630:A:G	rs58302597	3	0.0054503
chr5:140774630:A:G	rs2563285	3	0.00532213
chr5:140774630:A:G	rs2563336	3	0.00503625
chr5:140774630:A:G	rs801182	3	0.00498199
chr5:140774630:A:G	rs2563283	3	0.00482703
chr5:140774630:A:G	rs2286394	3	0.00377153
chr5:140774630:A:G	rs2302104	3	0.00347154
chr5:140774630:A:G	rs1583005	3	0.00315253
chr5:140774630:A:G	rs3776129	3	0.00281247
chr5:140774630:A:G	rs801183	3	0.00262663
chr5:140774630:A:G	rs12520955	3	0.00262591
chr5:140774630:A:G	rs801180	3	0.00258534
chr5:140774630:A:G	rs57724449	3	0.00252045
chr5:140774630:A:G	rs1089305	3	0.00251169
chr5:140774630:A:G	rs6888409	3	0.00245542
chr5:140774630:A:G	rs702395	3	0.0024237
chr5:140774630:A:G	rs813897	3	0.00238479
chr5:140774630:A:G	rs2569159	3	0.00237558
chr5:140774630:A:G	rs801167	3	0.00237452
chr5:140774630:A:G	rs801185	3	0.00237402
chr5:140774630:A:G	rs702394	3	0.00236956
chr5:140774630:A:G	rs2563302	3	0.00236315
chr5:140774630:A:G	rs2563304	3	0.00236274
chr5:140774630:A:G	rs801168	3	0.00235592
chr5:140774630:A:G	rs2563306	3	0.00235277
chr5:140774630:A:G	rs801179	3	0.002307
chr5:140774630:A:G	rs2530233	3	0.00229931
chr5:140774630:A:G	rs6849	3	0.00225537
chr5:140774630:A:G	rs2563335	3	0.00224697
chr5:140774630:A:G	rs801189	3	0.00218508
chr5:140774630:A:G	rs3756339	4	0.0878429
chr5:140774630:A:G	rs3733708	4	0.0870846
chr5:140774630:A:G	rs2240694	4	0.0858623
chr5:140774630:A:G	rs1476768	4	0.0748253
chr5:140774630:A:G	rs12717860	4	0.0702687
chr5:140774630:A:G	rs10477034	4	0.0637183
chr5:140774630:A:G	rs2337985	4	0.0551444
chr5:140774630:A:G	rs2240695	4	0.0539306
chr5:140774630:A:G	rs7447696	4	0.0458847
chr5:140774630:A:G	rs10073974	4	0.0364072
chr5:140774630:A:G	rs13184940	4	0.029242
chr5:140774630:A:G	rs9686540	4	0.0289264
chr5:140774630:A:G	rs3756341	4	0.028529
chr5:140774630:A:G	rs6891995	4	0.0272624
chr5:140774630:A:G	rs10060640	4	0.0271191
chr5:140774630:A:G	rs6579965	4	0.0242342
chr5:140774630:A:G	rs2240696	4	0.0236499
chr5:140774630:A:G	rs6870764	4	0.0231964
chr5:140774630:A:G	rs2337986	4	0.0228733
chr5:140774630:A:G	rs10057161	4	0.0195484
chr5:140774630:A:G	rs1548701	4	0.0187614
chr5:140774630:A:G	rs4451093	4	0.0176439
chr5:140940841:C:T	rs13168514	1	0.999996
chr5:140940841:C:T	rs2262568	2	0.583069
chr5:140940841:C:T	rs2563260	2	0.348011
chr5:140940841:C:T	rs2563267	2	0.0213502
chr5:140940841:C:T	rs72800942	3	0.642333
chr5:140940841:C:T	rs12186884	3	0.0189384
chr5:140940841:C:T	rs113598701	3	0.0186483
chr5:140940841:C:T	rs72800940	3	0.0178827
chr5:140940841:C:T	rs6875495	3	0.0171369
chr5:140940841:C:T	rs56852555	3	0.0171233
chr5:140940841:C:T	rs4318823	3	0.0164412
chr5:140940841:C:T	rs17208215	3	0.0152783
chr5:140940841:C:T	rs11167561	3	0.0148804
chr5:140940841:C:T	rs10447217	3	0.0147978
chr5:140940841:C:T	rs60953774	3	0.0139906
chr5:140940841:C:T	rs111316676	3	0.0123217
chr5:140940841:C:T	rs112859141	3	0.0116907
chr5:140940841:C:T	rs113720830	3	0.0114725
chr5:140940841:C:T	rs6883035	3	0.0113247
chr5:140940841:C:T	rs17286731	3	0.0107105
chr5:140940841:C:T	rs59127720	3	0.0106084
chr5:140940841:C:T	rs12520955	3	0.00854352
chr5:140940841:C:T	rs57724449	3	0.00844425
chr5:140940841:C:T	rs2337515	3	0.0069464
chr5:140940841:C:T	rs72800952	3	0.00671454
chr5:140940841:C:T	rs4326195	3	0.00668049
chr5:140940841:C:T	rs9791122	3	0.00665146
chr5:140940841:C:T	rs111909591	3	0.00491455
chr5:140940841:C:T	rs112757967	3	0.00488269
chr5:140940841:C:T	rs2531358	3	0.00405826
chr5:140940841:C:T	rs12523494	3	0.00386632
chr5:140940841:C:T	rs59690131	3	0.00335259
chr5:140940841:C:T	rs2531337	3	0.00330129
chr5:140940841:C:T	rs2563336	3	0.00212836
chr5:140940841:C:T	rs801182	3	0.00211491
chr5:140940841:C:T	rs2563283	3	0.00205824
chr5:140954367:C:T	rs13168514	1	0.999996
chr5:140954367:C:T	rs72800942	2	0.692335
chr5:140954367:C:T	rs12186884	2	0.019771
chr5:140954367:C:T	rs113598701	2	0.0194734
chr5:140954367:C:T	rs72800940	2	0.0186698
chr5:140954367:C:T	rs6875495	2	0.0178865
chr5:140954367:C:T	rs56852555	2	0.0178724
chr5:140954367:C:T	rs4318823	2	0.017173
chr5:140954367:C:T	rs17208215	2	0.0159547
chr5:140954367:C:T	rs11167561	2	0.0155274
chr5:140954367:C:T	rs10447217	2	0.0154737
chr5:140954367:C:T	rs60953774	2	0.0146055
chr5:140954367:C:T	rs111316676	2	0.0128783
chr5:140954367:C:T	rs12520955	2	0.00888157
chr5:140954367:C:T	rs57724449	2	0.00877872
chr5:140954367:C:T	rs2337515	2	0.00724189
chr5:140954367:C:T	rs72800952	2	0.00700621
chr5:140954367:C:T	rs4326195	2	0.00695977
chr5:140954367:C:T	rs9791122	2	0.00693098
chr5:140954367:C:T	rs111909591	2	0.00516293
chr5:140954367:C:T	rs112757967	2	0.00512991
chr5:140954367:C:T	rs2531358	2	0.00447073
chr5:140954367:C:T	rs12523494	2	0.00405853
chr5:140954367:C:T	rs59690131	2	0.0037214
chr5:140954367:C:T	rs2531337	2	0.00348805
chr5:140954367:C:T	rs2563336	2	0.00235792
chr5:140954367:C:T	rs2262568	3	0.582669
chr5:140954367:C:T	rs2563260	3	0.348352
chr5:140954367:C:T	rs2563267	3	0.0212863
chr5:152869522:A:G	rs17488630	1	0.115074
chr5:152869522:A:G	rs111770575	1	0.108532
chr5:152869522:A:G	rs72802868	1	0.104554
chr5:152869522:A:G	rs72802887	1	0.081914
chr5:152869522:A:G	rs12153328	1	0.0713471
chr5:152869522:A:G	rs72804766	1	0.0393806
chr5:152869522:A:G	rs55992747	1	0.0306975
chr5:152869522:A:G	rs72802882	1	0.0278517
chr5:152869522:A:G	rs72802883	1	0.02565
chr5:152869522:A:G	rs72802861	1	0.021155
chr5:152869522:A:G	rs72802874	1	0.0192905
chr5:152869522:A:G	rs12654450	1	0.0187887
chr5:152869522:A:G	rs4437425	1	0.0187116
chr5:152869522:A:G	rs72804775	1	0.0173508
chr5:152869522:A:G	rs12153071	1	0.0160911
chr5:152869522:A:G	rs56313315	1	0.0151299
chr5:152869522:A:G	rs10515678	1	0.0145909
chr5:152869522:A:G	rs12659802	1	0.0134986
chr5:152869522:A:G	rs72802893	1	0.0134859
chr5:152869522:A:G	rs72802890	1	0.0132923
chr5:152869522:A:G	rs4958587	1	0.0132867
chr5:152869522:A:G	rs12657097	1	0.0129513
chr5:152869522:A:G	rs113790150	1	0.012772
chr5:152869522:A:G	rs113844564	1	0.012548
chr5:152869522:A:G	rs72802889	1	0.012417
chr5:152869522:A:G	rs72804758	1	0.012162
chr5:152869522:A:G	rs4394168	1	0.0119097
chr5:152869522:A:G	rs72802877	1	0.0101136
chr5:152869522:A:G	rs55660904	1	0.00949169
chr5:152869522:A:G	rs72804781	1	0.00912902
chr5:152869522:A:G	rs12659715	1	0.00909565
chr5:152869522:A:G	rs17489682	1	0.00881616
chr5:152869522:A:G	rs12652844	1	0.00867891
chr5:152869522:A:G	rs72804789	1	0.00826044
chr5:152869522:A:G	rs72804778	1	0.00769619
chr5:152869522:A:G	rs72804786	1	0.00723519
chr5:152869522:A:G	rs17454953	2	0.569539
chr5:152869522:A:G	rs115192402	2	0.232721
chr5:152869522:A:G	rs147881221	2	0.154099
chr5:153231001:A:G	rs1030192	1	0.0186005
chr5:153231001:A:G	rs1422555	1	0.0175421
chr5:153231001:A:G	rs1422563	1	0.0174072
chr5:153231001:A:G	rs17503085	1	0.0170041
chr5:153231001:A:G	rs6864273	1	0.0167952
chr5:153231001:A:G	rs4958624	1	0.0167735
chr5:153231001:A:G	rs4958610	1	0.0167195
chr5:153231001:A:G	rs17503711	1	0.0164294
chr5:153231001:A:G	rs10062550	1	0.0156896
chr5:153231001:A:G	rs10039295	1	0.0156664
chr5:153231001:A:G	rs55727014	1	0.0156635
chr5:153231001:A:G	rs61451966	1	0.0156262
chr5:153231001:A:G	rs10069588	1	0.0156084
chr5:153231001:A:G	rs4958611	1	0.0153786
chr5:153231001:A:G	rs4958629	1	0.0153702
chr5:153231001:A:G	rs4958623	1	0.0152747
chr5:153231001:A:G	rs11167616	1	0.0152511
chr5:153231001:A:G	rs10042383	1	0.0150475
chr5:153231001:A:G	rs10075961	1	0.0149529
chr5:153231001:A:G	rs11740987	1	0.0147377
chr5:153231001:A:G	rs17503738	1	0.0146904
chr5:153231001:A:G	rs10070003	1	0.0146686
chr5:153231001:A:G	rs62398837	1	0.0144764
chr5:153231001:A:G	rs10044974	1	0.0144087
chr5:153231001:A:G	rs7717923	1	0.0140164
chr5:153231001:A:G	rs1862318	1	0.0139538
chr5:153231001:A:G	rs10477046	1	0.0137449
chr5:153231001:A:G	rs10061698	1	0.0131555
chr5:153231001:A:G	rs7705359	1	0.012737
chr5:153231001:A:G	rs10073138	1	0.0126392
chr5:153231001:A:G	rs10070587	1	0.0125872
chr5:153231001:A:G	rs4958619	1	0.0125658
chr5:153231001:A:G	rs1422556	1	0.0123221
chr5:153231001:A:G	rs17503043	1	0.0118786
chr5:153231001:A:G	rs62401274	1	0.0112797
chr5:153231001:A:G	rs9968677	1	0.0112028
chr5:153231001:A:G	rs1462118	1	0.0111629
chr5:153231001:A:G	rs1462119	1	0.0111311
chr5:153231001:A:G	rs62398854	1	0.0110854
chr5:153231001:A:G	rs9968680	1	0.0110316
chr5:153231001:A:G	rs2194102	1	0.0109989
chr5:153231001:A:G	rs4958625	1	0.0109598
chr5:153231001:A:G	rs9968737	1	0.0108963
chr5:153231001:A:G	rs9968739	1	0.0108712
chr5:153231001:A:G	rs9968678	1	0.0108063
chr5:153231001:A:G	rs62401276	1	0.0107901
chr5:153231001:A:G	rs62398853	1	0.0107395
chr5:153231001:A:G	rs11743140	1	0.0107356
chr5:153231001:A:G	rs62401281	1	0.0106469
chr5:153231001:A:G	rs28775574	1	0.0106144
chr5:153231001:A:G	rs4329070	1	0.0106064
chr5:153231001:A:G	rs17503470	1	0.0105597
chr5:153231001:A:G	rs56141337	1	0.0104962
chr5:153231001:A:G	rs2216625	1	0.0104311
chr5:153231001:A:G	rs2045734	1	0.0103953
chr5:153231001:A:G	rs17503275	1	0.0103688
chr5:153231001:A:G	rs4257818	1	0.0103659
chr5:153231001:A:G	rs1582492	1	0.0103502
chr5:153231001:A:G	rs10070616	1	0.0103479
chr5:153231001:A:G	rs1363503	1	0.0102941
chr5:153231001:A:G	rs17581550	1	0.01028
chr5:153231001:A:G	rs17581704	1	0.0102552
chr5:153231001:A:G	rs1155180	1	0.0102244
chr5:153231001:A:G	rs2045735	1	0.0101515
chr5:153231001:A:G	rs11748398	1	0.0101071
chr5:153231001:A:G	rs17579441	1	0.00989043
chr5:153231001:A:G	rs13359871	1	0.00985394
chr5:153231001:A:G	rs10079569	1	0.00976543
chr5:153231001:A:G	rs10065344	1	0.00971464
chr5:153231001:A:G	rs4958617	1	0.00958415
chr5:153231001:A:G	rs10044958	1	0.0095834
chr5:153231001:A:G	rs10044436	1	0.00945905
chr5:153231001:A:G	rs62401280	1	0.00940609
chr5:153231001:A:G	rs10515686	1	0.00927604
chr5:153231001:A:G	rs2349027	1	0.00869868
chr5:153231001:A:G	rs55674988	1	0.00857715
chr5:153231001:A:G	rs10036998	1	0.00812406
chr5:153231001:A:G	rs2615161	2	0.125676
chr5:153231001:A:G	rs2615160	2	0.0990286
chr5:153231001:A:G	rs2615163	2	0.098422
chr5:153231001:A:G	rs1462120	2	0.0916917
chr5:153231001:A:G	rs2615162	2	0.0911355
chr5:153231001:A:G	rs172452	2	0.0760076
chr5:153231001:A:G	rs296188	2	0.0734769
chr5:153231001:A:G	rs296182	2	0.0668322
chr5:153231001:A:G	rs296175	2	0.0188952
chr5:153231001:A:G	rs1462121	2	0.0139147
chr5:153231001:A:G	rs300334	2	0.0120624
chr5:153231001:A:G	rs2964819	2	0.0109036
chr5:153231001:A:G	rs2560253	2	0.0108906
chr5:153231001:A:G	rs2962819	2	0.00708057
chr5:153231001:A:G	rs2910030	2	0.00704661
chr5:153231001:A:G	rs2973146	2	0.00688029
chr5:153231001:A:G	rs1363499	2	0.00668633
chr5:153231001:A:G	rs2546329	2	0.00638006
chr5:153231001:A:G	rs2962816	2	0.00608396
chr5:153231001:A:G	rs1438949	2	0.00597538
chr5:153231001:A:G	rs2962810	2	0.00588138
chr5:153231001:A:G	rs7707621	2	0.005054
chr5:153231001:A:G	rs294708	2	0.00501892
chr5:153231001:A:G	rs55827458	2	0.00471431
chr5:153231001:A:G	rs2962823	2	0.00471128
chr5:153231001:A:G	rs2962809	2	0.00428904
chr5:153231001:A:G	rs2615166	2	0.00425639
chr5:153231001:A:G	rs11167612	2	0.00425033
chr5:153231001:A:G	rs2196778	2	0.00415966
chr5:153231001:A:G	rs2962826	2	0.00408599
chr5:153231001:A:G	rs2262712	2	0.0039164
chr5:153231001:A:G	rs2973138	2	0.00269912
chr5:153231001:A:G	rs184160	2	0.00248855
chr5:153231001:A:G	rs160172	2	0.0023912
chr5:153231001:A:G	rs149095	2	0.00223062
chr5:153231001:A:G	rs159973	2	0.00219999
chr5:153231001:A:G	rs211895	2	0.00209204
chr5:153231001:A:G	rs296184	2	0.00209181
chr5:153231001:A:G	rs296183	2	0.00208344
chr5:153231001:A:G	rs159759	2	0.00190317
chr5:153231001:A:G	rs159978	2	0.00186999
chr5:153231001:A:G	rs1462114	2	0.00174392
chr5:153231001:A:G	rs2546331	2	0.00170128
chr5:153231001:A:G	rs159972	2	0.00168115
chr5:153231001:A:G	rs2617267	2	0.00163632
chr5:153231001:A:G	rs302738	2	0.00163277
chr5:153231001:A:G	rs160163	2	0.00161345
chr5:153231001:A:G	rs186183	2	0.00156645
chr5:153231001:A:G	rs1462113	2	0.0015537
chr5:153231001:A:G	rs304861	2	0.00155034
chr5:153231001:A:G	rs304864	2	0.00154714
chr5:153231001:A:G	rs300332	2	0.00153965
chr5:153231001:A:G	rs2262710	2	0.00152658
chr5:153231001:A:G	rs2617268	2	0.00152629
chr5:153231001:A:G	rs304863	2	0.00152516
chr5:153231001:A:G	rs170027	2	0.00152353
chr5:153231001:A:G	rs172570	2	0.00151913
chr5:153231001:A:G	rs2927584	2	0.0015119
chr5:153231001:A:G	rs304857	2	0.00150538
chr5:153231001:A:G	rs2615169	2	0.0015037
chr5:153231001:A:G	rs304862	2	0.00150042
chr5:153231001:A:G	rs2260878	2	0.00149751
chr5:153231001:A:G	rs2560252	2	0.00149305
chr5:153231001:A:G	rs300325	2	0.00148939
chr5:153231001:A:G	rs300335	2	0.00148384
chr5:153231001:A:G	rs2609661	2	0.00148334
chr5:153231001:A:G	rs2615168	2	0.00148272
chr5:153231001:A:G	rs2560249	2	0.00148097
chr5:153231001:A:G	rs170028	2	0.00147539
chr5:154117840:C:T	rs35391150	1	0.0614269
chr5:154117840:C:T	rs4958696	1	0.0610981
chr5:154117840:C:T	rs4958695	1	0.0603001
chr5:154117840:C:T	rs6580052	1	0.0483486
chr5:154117840:C:T	rs4958355	1	0.0371434
chr5:154117840:C:T	rs13173253	1	0.0362787
chr5:154117840:C:T	rs4312933	1	0.0360034
chr5:154117840:C:T	rs7705235	1	0.0356032
chr5:154117840:C:T	rs7705478	1	0.0355339
chr5:154117840:C:T	rs2882468	1	0.0354435
chr5:154117840:C:T	rs1428122	1	0.0327796
chr5:154117840:C:T	rs13155109	1	0.0228043
chr5:154117840:C:T	rs4958354	1	0.0218245
chr5:154117840:C:T	rs11167658	1	0.0218068
chr5:154117840:C:T	rs1871157	1	0.0216081
chr5:154117840:C:T	rs7709154	1	0.0215281
chr5:154117840:C:T	rs12523627	1	0.0213129
chr5:154117840:C:T	rs13154303	1	0.0205513
chr5:154117840:C:T	rs11954307	1	0.019793
chr5:154117840:C:T	rs707184	1	0.0116392
chr5:154117840:C:T	rs4958693	1	0.0110936
chr5:154117840:C:T	rs13159430	1	0.0109704
chr5:154117840:C:T	rs2434375	1	0.00920799
chr5:154117840:C:T	rs816029	1	0.00899938
chr5:154117840:C:T	rs1438590	1	0.00858935
chr5:154117840:C:T	rs816032	1	0.00638399
chr5:154117840:C:T	rs815632	1	0.00565527
chr5:154117840:C:T	rs544908	1	0.00476921
chr5:154117840:C:T	rs815633	1	0.00472957
chr5:154117840:C:T	rs720987	1	0.00471732
chr5:154117840:C:T	rs815636	1	0.00467472
chr5:154117840:C:T	rs864626	1	0.00461029
chr5:154117840:C:T	rs861631	1	0.00459562
chr5:154117840:C:T	rs816036	1	0.00446734
chr5:154117840:C:T	rs816040	1	0.00445422
chr5:154117840:C:T	rs816037	1	0.00441895
chr5:154117840:C:T	rs411245	1	0.0043438
chr5:154117840:C:T	rs555612	1	0.00433853
chr5:154117840:C:T	rs2560060	1	0.00431196
chr5:154117840:C:T	rs920310	1	0.0040903
chr5:154117840:C:T	rs12651907	1	0.00407182
chr5:154117840:C:T	rs1382278	1	0.00406677
chr5:154117840:C:T	rs1978855	1	0.00405199
chr5:154117840:C:T	rs863639	1	0.00405123
chr5:154117840:C:T	rs453034	1	0.00403762
chr5:154117840:C:T	rs707178	1	0.00403099
chr5:154117840:C:T	rs2053310	1	0.00402922
chr5:154117840:C:T	rs567749	1	0.00402195
chr5:154117840:C:T	rs690027	1	0.00401828
chr5:154117840:C:T	rs707182	1	0.00397673
chr5:154117840:C:T	rs112431929	1	0.00396905
chr5:154117840:C:T	rs2578375	1	0.00396788
chr5:154117840:C:T	rs690053	1	0.00396606
chr5:154117840:C:T	rs425263	1	0.00395712
chr5:154117840:C:T	rs496618	1	0.0039371
chr5:154117840:C:T	rs6874824	1	0.00393438
chr5:154117840:C:T	rs6580047	1	0.0039327
chr5:154117840:C:T	rs2578376	1	0.00392738
chr5:154117840:C:T	rs2560056	1	0.00389182
chr5:154117840:C:T	rs843811	1	0.00388368
chr5:154117840:C:T	rs1057772	1	0.00386603
chr5:154117840:C:T	rs815625	1	0.0038617
chr5:154117840:C:T	rs816024	1	0.00381645
chr5:154117840:C:T	rs4574591	1	0.00381423
chr5:154117840:C:T	rs552556	1	0.00378094
chr5:154117840:C:T	rs4354102	1	0.00375979
chr5:154117840:C:T	rs815620	1	0.0036942
chr5:154117840:C:T	rs707181	1	0.00363404
chr5:154117840:C:T	rs10039286	1	0.003632
chr5:154117840:C:T	rs815627	1	0.00362389
chr5:154117840:C:T	rs816017	1	0.00362153
chr5:154117840:C:T	rs10055534	1	0.00360991
chr5:154117840:C:T	rs375232	1	0.00355782
chr5:154117840:C:T	rs816041	1	0.00347945
chr5:154117840:C:T	rs816016	1	0.00347279
chr5:154117840:C:T	rs816012	1	0.00342585
chr5:154117840:C:T	rs816010	1	0.00342278
chr5:154117840:C:T	rs2351022	1	0.00339186
chr5:154117840:C:T	rs1438591	1	0.00337569
chr5:154117840:C:T	rs2250995	1	0.00335084
chr5:154117840:C:T	rs10038905	1	0.00307591
chr5:154117840:C:T	rs816028	1	0.00302902
chr5:154117840:C:T	rs720985	1	0.00249588
chr5:154117840:C:T	rs816005	1	0.0023176
chr5:154117840:C:T	rs1478350	1	0.0022087
chr5:154117840:C:T	rs816009	1	0.00220049
chr5:154117840:C:T	rs816006	1	0.00217326
chr5:154119943:C:T	rs35391150	1	0.0614243
chr5:154119943:C:T	rs4958696	1	0.0610957
chr5:154119943:C:T	rs4958695	1	0.060298
chr5:154119943:C:T	rs6580052	1	0.0483459
chr5:154119943:C:T	rs4958355	1	0.0371406
chr5:154119943:C:T	rs13173253	1	0.0362759
chr5:154119943:C:T	rs4312933	1	0.0360006
chr5:154119943:C:T	rs7705235	1	0.0356004
chr5:154119943:C:T	rs7705478	1	0.035531
chr5:154119943:C:T	rs2882468	1	0.0354407
chr5:154119943:C:T	rs1428122	1	0.0327776
chr5:154119943:C:T	rs13155109	1	0.0228008
chr5:154119943:C:T	rs4958354	1	0.0218211
chr5:154119943:C:T	rs11167658	1	0.0218034
chr5:154119943:C:T	rs1871157	1	0.0216046
chr5:154119943:C:T	rs7709154	1	0.0215247
chr5:154119943:C:T	rs12523627	1	0.0213095
chr5:154119943:C:T	rs13154303	1	0.0205481
chr5:154119943:C:T	rs11954307	1	0.0197962
chr5:154119943:C:T	rs707184	1	0.0116425
chr5:154119943:C:T	rs4958693	1	0.0110945
chr5:154119943:C:T	rs13159430	1	0.0109713
chr5:154119943:C:T	rs2434375	1	0.00921035
chr5:154119943:C:T	rs816029	1	0.00900152
chr5:154119943:C:T	rs1438590	1	0.00859126
chr5:154119943:C:T	rs816032	1	0.00638519
chr5:154119943:C:T	rs815632	1	0.00565802
chr5:154119943:C:T	rs544908	1	0.00476961
chr5:154119943:C:T	rs815633	1	0.0047318
chr5:154119943:C:T	rs720987	1	0.00471768
chr5:154119943:C:T	rs815636	1	0.00467693
chr5:154119943:C:T	rs864626	1	0.00461245
chr5:154119943:C:T	rs861631	1	0.004596
chr5:154119943:C:T	rs816036	1	0.00446767
chr5:154119943:C:T	rs816040	1	0.0044546
chr5:154119943:C:T	rs816037	1	0.00441931
chr5:154119943:C:T	rs411245	1	0.00434409
chr5:154119943:C:T	rs555612	1	0.00433889
chr5:154119943:C:T	rs2560060	1	0.00431216
chr5:154119943:C:T	rs920310	1	0.00409052
chr5:154119943:C:T	rs12651907	1	0.004072
chr5:154119943:C:T	rs1382278	1	0.0040671
chr5:154119943:C:T	rs863639	1	0.0040531
chr5:154119943:C:T	rs1978855	1	0.00405221
chr5:154119943:C:T	rs453034	1	0.00403779
chr5:154119943:C:T	rs707178	1	0.00403114
chr5:154119943:C:T	rs2053310	1	0.00402934
chr5:154119943:C:T	rs567749	1	0.00402227
chr5:154119943:C:T	rs690027	1	0.00401848
chr5:154119943:C:T	rs707182	1	0.00397854
chr5:154119943:C:T	rs112431929	1	0.00396923
chr5:154119943:C:T	rs2578375	1	0.00396803
chr5:154119943:C:T	rs690053	1	0.00396622
chr5:154119943:C:T	rs425263	1	0.00395724
chr5:154119943:C:T	rs496618	1	0.00393726
chr5:154119943:C:T	rs6874824	1	0.00393452
chr5:154119943:C:T	rs6580047	1	0.00393286
chr5:154119943:C:T	rs2578376	1	0.00392752
chr5:154119943:C:T	rs2560056	1	0.00389201
chr5:154119943:C:T	rs843811	1	0.00388545
chr5:154119943:C:T	rs1057772	1	0.00386614
chr5:154119943:C:T	rs815625	1	0.00386241
chr5:154119943:C:T	rs816024	1	0.00381674
chr5:154119943:C:T	rs4574591	1	0.00381437
chr5:154119943:C:T	rs552556	1	0.00378116
chr5:154119943:C:T	rs4354102	1	0.00375989
chr5:154119943:C:T	rs815620	1	0.00369587
chr5:154119943:C:T	rs707181	1	0.00363571
chr5:154119943:C:T	rs10039286	1	0.00363222
chr5:154119943:C:T	rs815627	1	0.00362545
chr5:154119943:C:T	rs816017	1	0.0036232
chr5:154119943:C:T	rs10055534	1	0.00361011
chr5:154119943:C:T	rs375232	1	0.00355801
chr5:154119943:C:T	rs816041	1	0.00347964
chr5:154119943:C:T	rs816016	1	0.00347438
chr5:154119943:C:T	rs816012	1	0.00342729
chr5:154119943:C:T	rs816010	1	0.00342423
chr5:154119943:C:T	rs2351022	1	0.00339341
chr5:154119943:C:T	rs1438591	1	0.00337586
chr5:154119943:C:T	rs2250995	1	0.00335008
chr5:154119943:C:T	rs10038905	1	0.00307565
chr5:154119943:C:T	rs816028	1	0.00303026
chr5:154119943:C:T	rs720985	1	0.0024952
chr5:154119943:C:T	rs816005	1	0.00231846
chr5:154119943:C:T	rs1478350	1	0.00220953
chr5:154119943:C:T	rs816009	1	0.00220131
chr5:154119943:C:T	rs816006	1	0.00217407
chr6:16348652:A:G	rs9396665	1	0.424078
chr6:16348652:A:G	rs6916034	1	0.242655
chr6:16348652:A:G	rs6916602	1	0.202547
chr6:16348652:A:G	rs9367911	1	0.10743
chr6:43217995:A:G	rs6938026	1	0.488198
chr6:43217995:A:G	rs2273709	1	0.329274
chr6:43217995:A:G	rs113113059	1	0.151577
chr6:50839645:C:T	rs2817412	1	0.118261
chr6:50839645:C:T	rs2857514	1	0.102422
chr6:50839645:C:T	rs55648125	1	0.072296
chr6:50839645:C:T	rs68118663	1	0.0235455
chr6:50839645:C:T	rs149563130	1	0.02316
chr6:50839645:C:T	rs67092917	1	0.0196272
chr6:50839645:C:T	rs4111288	1	0.0191573
chr6:50839645:C:T	rs66462826	1	0.018959
chr6:50839645:C:T	rs60100577	1	0.018838
chr6:50839645:C:T	rs9463650	1	0.0184829
chr6:50839645:C:T	rs2894780	1	0.0177435
chr6:50839645:C:T	rs9473921	1	0.017462
chr6:50839645:C:T	rs2223869	1	0.0174471
chr6:50839645:C:T	rs2857504	1	0.0167234
chr6:50839645:C:T	rs7772880	1	0.0164256
chr6:50839645:C:T	rs7767491	1	0.0158194
chr6:50839645:C:T	rs2857501	1	0.0155941
chr6:50839645:C:T	rs9463663	1	0.0152344
chr6:50839645:C:T	rs6930259	1	0.0150882
chr6:50839645:C:T	rs9473954	1	0.0146974
chr6:50839645:C:T	rs13195969	1	0.0138177
chr6:50839645:C:T	rs2817416	1	0.0137903
chr6:50839645:C:T	rs7756058	1	0.0134425
chr6:50839645:C:T	rs9473938	1	0.0133757
chr6:50839645:C:T	rs7768747	1	0.0133431
chr6:50839645:C:T	rs34793301	1	0.0132988
chr6:50839645:C:T	rs2245173	1	0.0132963
chr6:50839645:C:T	rs66834257	1	0.0129288
chr6:50839645:C:T	rs2817378	1	0.0128207
chr6:50839645:C:T	rs6908879	1	0.0123419
chr6:50839645:C:T	rs9473925	1	0.0123194
chr6:50839645:C:T	rs36093098	1	0.0121248
chr6:50839645:C:T	rs9473952	1	0.011835
chr6:50839645:C:T	rs58105163	1	0.0116463
chr6:50839645:C:T	rs9473922	1	0.011557
chr6:50839645:C:T	rs35546156	1	0.0114782
chr6:50839645:C:T	rs9296644	1	0.0112871
chr6:50839645:C:T	rs9463665	1	0.0111314
chr6:50839645:C:T	rs67538952	1	0.0109068
chr6:50839645:C:T	rs2857482	1	0.0106131
chr6:50839645:C:T	rs9296645	1	0.0103708
chr6:50839645:C:T	rs28360639	1	0.0103398
chr6:50839645:C:T	rs55653665	1	0.0101858
chr6:50839645:C:T	rs7746581	1	0.00991719
chr6:50839645:C:T	rs6930867	1	0.00956571
chr6:50839645:C:T	rs9473956	1	0.00954358
chr6:50839645:C:T	rs7738924	1	0.00939646
chr6:50839645:C:T	rs9473928	1	0.00938664
chr6:50839645:C:T	rs71570523	1	0.00906543
chr6:50839645:C:T	rs7753025	1	0.00881443
chr6:50839645:C:T	rs7745565	1	0.00877969
chr6:50839645:C:T	rs9473946	1	0.00877498
chr6:50849005:A:G	rs2817412	1	0.117221
chr6:50849005:A:G	rs2857514	1	0.101537
chr6:50849005:A:G	rs55648125	1	0.072255
chr6:50849005:A:G	rs68118663	1	0.0235927
chr6:50849005:A:G	rs149563130	1	0.023137
chr6:50849005:A:G	rs67092917	1	0.0197076
chr6:50849005:A:G	rs4111288	1	0.0191922
chr6:50849005:A:G	rs66462826	1	0.0190389
chr6:50849005:A:G	rs60100577	1	0.0189175
chr6:50849005:A:G	rs9463650	1	0.0185296
chr6:50849005:A:G	rs2894780	1	0.0175021
chr6:50849005:A:G	rs2223869	1	0.0174841
chr6:50849005:A:G	rs9473921	1	0.0174488
chr6:50849005:A:G	rs2857504	1	0.0169012
chr6:50849005:A:G	rs7772880	1	0.0162981
chr6:50849005:A:G	rs2857501	1	0.0157877
chr6:50849005:A:G	rs7767491	1	0.0157864
chr6:50849005:A:G	rs9463663	1	0.0152783
chr6:50849005:A:G	rs6930259	1	0.0150647
chr6:50849005:A:G	rs9473954	1	0.0146736
chr6:50849005:A:G	rs2817416	1	0.013899
chr6:50849005:A:G	rs13195969	1	0.0138883
chr6:50849005:A:G	rs7756058	1	0.0134707
chr6:50849005:A:G	rs2245173	1	0.0134109
chr6:50849005:A:G	rs9473938	1	0.0134033
chr6:50849005:A:G	rs7768747	1	0.0133222
chr6:50849005:A:G	rs34793301	1	0.0133139
chr6:50849005:A:G	rs66834257	1	0.0130319
chr6:50849005:A:G	rs2817378	1	0.0129518
chr6:50849005:A:G	rs6908879	1	0.0123734
chr6:50849005:A:G	rs9473925	1	0.0123566
chr6:50849005:A:G	rs36093098	1	0.0121917
chr6:50849005:A:G	rs9473952	1	0.011828
chr6:50849005:A:G	rs58105163	1	0.0116936
chr6:50849005:A:G	rs9473922	1	0.0115984
chr6:50849005:A:G	rs35546156	1	0.0115291
chr6:50849005:A:G	rs9296644	1	0.0113333
chr6:50849005:A:G	rs9463665	1	0.0111253
chr6:50849005:A:G	rs67538952	1	0.0109405
chr6:50849005:A:G	rs2857482	1	0.0106993
chr6:50849005:A:G	rs28360639	1	0.0104595
chr6:50849005:A:G	rs9296645	1	0.0104046
chr6:50849005:A:G	rs55653665	1	0.0102642
chr6:50849005:A:G	rs7746581	1	0.00994445
chr6:50849005:A:G	rs6930867	1	0.00956369
chr6:50849005:A:G	rs9473956	1	0.00954229
chr6:50849005:A:G	rs7738924	1	0.00942812
chr6:50849005:A:G	rs9473928	1	0.00941802
chr6:50849005:A:G	rs71570523	1	0.00909325
chr6:50849005:A:G	rs7753025	1	0.00884156
chr6:50849005:A:G	rs9473946	1	0.00881444
chr6:50849005:A:G	rs7745565	1	0.00881012
chr6:68295757:T:C	rs10945086	1	0.0611491
chr6:68295757:T:C	rs79784950	1	0.0403818
chr6:68295757:T:C	rs1158811	1	0.0134767
chr6:68295757:T:C	rs4145568	1	0.0134033
chr6:68295757:T:C	rs12212373	1	0.012388
chr6:68295757:T:C	rs10806582	1	0.01238
chr6:68295757:T:C	rs1598247	1	0.0119429
chr6:68295757:T:C	rs58654282	1	0.0117199
chr6:68295757:T:C	rs6931797	1	0.0100861
chr6:68295757:T:C	rs73456611	1	0.01007
chr6:68295757:T:C	rs12663790	1	0.00982671
chr6:68295757:T:C	rs6930886	1	0.00981097
chr6:68295757:T:C	rs10945074	1	0.00975282
chr6:68295757:T:C	rs113462966	1	0.00964576
chr6:68295757:T:C	rs10945071	1	0.00963365
chr6:68295757:T:C	rs12202282	1	0.00962131
chr6:68295757:T:C	rs10945072	1	0.00961153
chr6:68295757:T:C	rs60273507	1	0.00959059
chr6:68295757:T:C	rs56920127	1	0.00926918
chr6:68295757:T:C	rs6926165	1	0.00924919
chr6:68295757:T:C	rs11751542	1	0.0091839
chr6:68295757:T:C	rs6910998	1	0.00911913
chr6:68295757:T:C	rs57456695	1	0.00907861
chr6:68295757:T:C	rs12209521	1	0.00903866
chr6:68295757:T:C	rs7452546	1	0.00902033
chr6:68295757:T:C	rs11753631	1	0.00900957
chr6:68295757:T:C	rs10945083	1	0.00900309
chr6:68295757:T:C	rs11751612	1	0.00897062
chr6:68295757:T:C	rs12660189	1	0.0089405
chr6:68295757:T:C	rs10945084	1	0.00893292
chr6:68295757:T:C	rs7745623	1	0.00892325
chr6:68295757:T:C	rs10455214	1	0.00891408
chr6:68295757:T:C	rs10945085	1	0.00890587
chr6:68295757:T:C	rs73454799	1	0.00890294
chr6:68295757:T:C	rs59405152	1	0.00890057
chr6:68295757:T:C	rs10455215	1	0.00889897
chr6:68295757:T:C	rs56149734	1	0.00886333
chr6:68295757:T:C	rs73456621	1	0.00882867
chr6:68295757:T:C	rs11751599	1	0.00880973
chr6:68295757:T:C	rs11752995	1	0.00880914
chr6:68295757:T:C	rs10455212	1	0.00879925
chr6:68295757:T:C	rs12190810	1	0.00879808
chr6:68295757:T:C	rs7451956	1	0.00874991
chr6:68295757:T:C	rs7452509	1	0.00866391
chr6:68295757:T:C	rs7454612	1	0.00865907
chr6:68295757:T:C	rs73462450	1	0.00865328
chr6:68295757:T:C	rs10945100	1	0.00865152
chr6:68295757:T:C	rs10455216	1	0.00864153
chr6:68295757:T:C	rs6920714	1	0.00863413
chr6:68295757:T:C	rs12210877	1	0.00863239
chr6:68295757:T:C	rs16899893	1	0.00862557
chr6:68295757:T:C	rs73454760	1	0.00861607
chr6:68295757:T:C	rs57761352	1	0.0086039
chr6:68295757:T:C	rs10455217	1	0.00859168
chr6:68295757:T:C	rs10455218	1	0.00855322
chr6:68295757:T:C	rs7738334	1	0.00851551
chr6:68295757:T:C	rs73456632	1	0.00850247
chr6:68295757:T:C	rs10498864	1	0.00841087
chr6:68295757:T:C	rs12213603	1	0.00840446
chr6:68295757:T:C	rs7451317	1	0.00838869
chr6:68295757:T:C	rs12202623	1	0.00836751
chr6:68295757:T:C	rs12216470	1	0.00827767
chr6:68295757:T:C	rs7453798	1	0.00826159
chr6:68295757:T:C	rs12211175	1	0.00822133
chr6:68295757:T:C	rs12207836	1	0.00820826
chr6:68295757:T:C	rs57365889	1	0.00817537
chr6:68295757:T:C	rs9363885	1	0.00816378
chr6:68295757:T:C	rs12209985	1	0.00814893
chr6:68295757:T:C	rs10945098	1	0.00813194
chr6:68295757:T:C	rs73458550	1	0.00812139
chr6:68295757:T:C	rs6939617	1	0.00808914
chr6:68295757:T:C	rs6940435	1	0.00805497
chr6:68295757:T:C	rs11752818	1	0.00804836
chr6:68295757:T:C	rs56084159	1	0.00804693
chr6:68295757:T:C	rs12189621	1	0.00804623
chr6:68295757:T:C	rs7452507	1	0.00801368
chr6:68295757:T:C	rs11751054	1	0.00792528
chr6:68295757:T:C	rs113276623	1	0.00788659
chr6:68295757:T:C	rs11751004	1	0.007861
chr6:68295757:T:C	rs55673569	1	0.00785191
chr6:68295757:T:C	rs12664246	1	0.00783582
chr6:68295757:T:C	rs12200007	1	0.00783023
chr6:68295757:T:C	rs12203905	1	0.00780041
chr6:68295757:T:C	rs9363884	1	0.00778911
chr6:68295757:T:C	rs12208125	1	0.00777471
chr6:68295757:T:C	rs12203910	1	0.00775323
chr6:68295757:T:C	rs56819177	1	0.00771222
chr6:68295757:T:C	rs11751518	1	0.00771049
chr6:68295757:T:C	rs55736401	1	0.00769017
chr6:68295757:T:C	rs11752356	1	0.00768067
chr6:68295757:T:C	rs10498863	1	0.00763567
chr6:68295757:T:C	rs12200075	1	0.00761505
chr6:68295757:T:C	rs9354706	1	0.00757487
chr6:68295757:T:C	rs10945088	1	0.00750348
chr6:68295757:T:C	rs1337542	1	0.00735603
chr6:68295757:T:C	rs10945095	1	0.00732593
chr6:68295757:T:C	rs12191592	1	0.00727537
chr6:68295757:T:C	rs10945094	1	0.00719475
chr6:68295757:T:C	rs12193115	1	0.00718278
chr6:72445098:G:A	rs1856507	1	0.210107
chr6:72445098:G:A	rs2789605	1	0.175982
chr6:72445098:G:A	rs2815731	1	0.170818
chr6:72445098:G:A	rs1416544	1	0.165279
chr6:72445098:G:A	rs2492966	1	0.156937
chr6:72445098:G:A	rs1572208	1	0.0168339
chr6:72445098:G:A	rs1548335	1	0.0133147
chr6:72445098:G:A	rs2492961	1	0.0128635
chr6:72445098:G:A	rs1572209	1	0.0107842
chr6:72445098:G:A	rs2492963	1	0.00701104
chr6:72445098:G:A	rs17795878	1	0.0067591
chr6:72445098:G:A	rs2492962	1	0.00658914
chr6:72448224:C:A	rs1856507	1	0.209124
chr6:72448224:C:A	rs2789605	1	0.175976
chr6:72448224:C:A	rs2815731	1	0.1708
chr6:72448224:C:A	rs1416544	1	0.165273
chr6:72448224:C:A	rs2492966	1	0.156727
chr6:72448224:C:A	rs1572208	1	0.0172111
chr6:72448224:C:A	rs1548335	1	0.0134348
chr6:72448224:C:A	rs2492961	1	0.0129841
chr6:72448224:C:A	rs1572209	1	0.0108946
chr6:72448224:C:A	rs2492963	1	0.00706999
chr6:72448224:C:A	rs17795878	1	0.00683097
chr6:72448224:C:A	rs2492962	1	0.00665921
chr6:83583552:A:G	rs2022265	1	0.0917313
chr6:83583552:A:G	rs217342	1	0.0867776
chr6:83583552:A:G	rs217311	1	0.0602285
chr6:83583552:A:G	rs217289	1	0.0551997
chr6:83583552:A:G	rs9283801	1	0.0544955
chr6:83583552:A:G	rs217323	1	0.0427292
chr6:83583552:A:G	rs217287	1	0.0415679
chr6:83583552:A:G	rs217336	1	0.040927
chr6:83583552:A:G	rs217291	1	0.0408344
chr6:83583552:A:G	rs217339	1	0.0406302
chr6:83583552:A:G	rs217322	1	0.0403419
chr6:83583552:A:G	rs217320	1	0.0331
chr6:83583552:A:G	rs217300	1	0.0328638
chr6:83583552:A:G	rs2224195	1	0.0279729
chr6:83583552:A:G	rs217290	1	0.0268346
chr6:83583552:A:G	rs3798869	1	0.0254051
chr6:83583552:A:G	rs2207944	1	0.0212103
chr6:83583552:A:G	rs60730	1	0.0206184
chr6:83583552:A:G	rs4706184	1	0.0198218
chr6:83583552:A:G	rs217328	1	0.0193153
chr6:83583552:A:G	rs217304	1	0.0169154
chr6:83583552:A:G	rs2023569	1	0.0144151
chr6:83583552:A:G	rs217326	1	0.0128518
chr6:83583552:A:G	rs2324447	1	0.0122483
chr6:83583552:A:G	rs1546977	1	0.0116773
chr6:83583552:A:G	rs217308	1	0.0115022
chr6:83583552:A:G	rs217303	1	0.0113566
chr6:83583552:A:G	rs2016358	1	0.0110305
chr6:83583552:A:G	rs217286	1	0.0104332
chr6:83583552:A:G	rs2208335	1	0.0101971
chr6:83583552:A:G	rs217335	1	0.00955535
chr6:83622122:C:G	rs217342	1	0.0929349
chr6:83622122:C:G	rs2022265	1	0.0854138
chr6:83622122:C:G	rs217311	1	0.0625666
chr6:83622122:C:G	rs217289	1	0.0567781
chr6:83622122:C:G	rs9283801	1	0.0499955
chr6:83622122:C:G	rs217323	1	0.0438027
chr6:83622122:C:G	rs217287	1	0.0426819
chr6:83622122:C:G	rs217336	1	0.0420211
chr6:83622122:C:G	rs217339	1	0.0414619
chr6:83622122:C:G	rs217322	1	0.0409589
chr6:83622122:C:G	rs217291	1	0.0409086
chr6:83622122:C:G	rs217300	1	0.03493
chr6:83622122:C:G	rs217320	1	0.032658
chr6:83622122:C:G	rs217290	1	0.0262454
chr6:83622122:C:G	rs2224195	1	0.0258795
chr6:83622122:C:G	rs3798869	1	0.024598
chr6:83622122:C:G	rs4706184	1	0.0214983
chr6:83622122:C:G	rs60730	1	0.0202758
chr6:83622122:C:G	rs2207944	1	0.0193891
chr6:83622122:C:G	rs217328	1	0.018664
chr6:83622122:C:G	rs217304	1	0.0166809
chr6:83622122:C:G	rs2023569	1	0.0151081
chr6:83622122:C:G	rs2324447	1	0.0127019
chr6:83622122:C:G	rs217326	1	0.0122474
chr6:83622122:C:G	rs2016358	1	0.0116015
chr6:83622122:C:G	rs217308	1	0.011233
chr6:83622122:C:G	rs217286	1	0.0112257
chr6:83622122:C:G	rs1546977	1	0.0110836
chr6:83622122:C:G	rs217303	1	0.0109532
chr6:83622122:C:G	rs2208335	1	0.0103396
chr6:83622122:C:G	rs217335	1	0.00906754
chr6:83637995:G:A	rs217342	1	0.0944567
chr6:83637995:G:A	rs2022265	1	0.080872
chr6:83637995:G:A	rs217311	1	0.0633994
chr6:83637995:G:A	rs217289	1	0.0573331
chr6:83637995:G:A	rs9283801	1	0.047849
chr6:83637995:G:A	rs217323	1	0.044289
chr6:83637995:G:A	rs217287	1	0.0430894
chr6:83637995:G:A	rs217336	1	0.0424867
chr6:83637995:G:A	rs217339	1	0.0418976
chr6:83637995:G:A	rs217291	1	0.0413209
chr6:83637995:G:A	rs217322	1	0.0413172
chr6:83637995:G:A	rs217300	1	0.03562
chr6:83637995:G:A	rs217320	1	0.0328957
chr6:83637995:G:A	rs217290	1	0.026439
chr6:83637995:G:A	rs3798869	1	0.0247757
chr6:83637995:G:A	rs2224195	1	0.0246215
chr6:83637995:G:A	rs4706184	1	0.0217559
chr6:83637995:G:A	rs60730	1	0.0204304
chr6:83637995:G:A	rs217328	1	0.0187232
chr6:83637995:G:A	rs2207944	1	0.0186006
chr6:83637995:G:A	rs217304	1	0.0167924
chr6:83637995:G:A	rs2023569	1	0.0152195
chr6:83637995:G:A	rs2324447	1	0.0126047
chr6:83637995:G:A	rs217326	1	0.0122999
chr6:83637995:G:A	rs217286	1	0.0118363
chr6:83637995:G:A	rs2016358	1	0.0116884
chr6:83637995:G:A	rs217308	1	0.0113186
chr6:83637995:G:A	rs1546977	1	0.0111694
chr6:83637995:G:A	rs217303	1	0.011021
chr6:83637995:G:A	rs2208335	1	0.010403
chr6:83637995:G:A	rs217335	1	0.00918609
chr6:83647425:T:A	rs217342	1	0.0956447
chr6:83647425:T:A	rs2022265	1	0.0770562
chr6:83647425:T:A	rs217311	1	0.0642103
chr6:83647425:T:A	rs217289	1	0.0579426
chr6:83647425:T:A	rs9283801	1	0.0457668
chr6:83647425:T:A	rs217323	1	0.0448323
chr6:83647425:T:A	rs217287	1	0.0435485
chr6:83647425:T:A	rs217336	1	0.043037
chr6:83647425:T:A	rs217339	1	0.0423748
chr6:83647425:T:A	rs217322	1	0.0417091
chr6:83647425:T:A	rs217291	1	0.0415305
chr6:83647425:T:A	rs217300	1	0.0364026
chr6:83647425:T:A	rs217320	1	0.0329883
chr6:83647425:T:A	rs217290	1	0.0265522
chr6:83647425:T:A	rs3798869	1	0.0248441
chr6:83647425:T:A	rs2224195	1	0.0235487
chr6:83647425:T:A	rs4706184	1	0.0221676
chr6:83647425:T:A	rs60730	1	0.0205801
chr6:83647425:T:A	rs217328	1	0.0187737
chr6:83647425:T:A	rs2207944	1	0.0178462
chr6:83647425:T:A	rs217304	1	0.0168605
chr6:83647425:T:A	rs2023569	1	0.0152433
chr6:83647425:T:A	rs2324447	1	0.0126987
chr6:83647425:T:A	rs217286	1	0.0123574
chr6:83647425:T:A	rs217326	1	0.0122859
chr6:83647425:T:A	rs2016358	1	0.0117116
chr6:83647425:T:A	rs217308	1	0.011389
chr6:83647425:T:A	rs1546977	1	0.0111765
chr6:83647425:T:A	rs217303	1	0.0110625
chr6:83647425:T:A	rs2208335	1	0.0104397
chr6:83647425:T:A	rs217335	1	0.00918276
chr6:92367782:G:T	rs6919658	1	0.181183
chr6:92367782:G:T	rs7759530	1	0.145949
chr6:92367782:G:T	rs1593657	1	0.113284
chr6:92367782:G:T	rs1365709	1	0.0985193
chr6:92367782:G:T	rs71558418	1	0.0722017
chr6:92367782:G:T	rs10944592	1	0.0675185
chr6:92367782:G:T	rs12214544	1	0.059958
chr6:92367782:G:T	rs668833	1	0.0493452
chr6:92367782:G:T	rs582993	1	0.0478506
chr6:92367782:G:T	rs12190758	1	0.0443024
chr6:92367782:G:T	rs10806456	1	0.0353312
chr6:92367782:G:T	rs12193330	1	0.019441
chr6:92367782:G:T	rs12191471	1	0.0162064
chr6:92416645:C:A	rs6919658	1	0.189864
chr6:92416645:C:A	rs7759530	1	0.152219
chr6:92416645:C:A	rs1593657	1	0.118382
chr6:92416645:C:A	rs1365709	1	0.102958
chr6:92416645:C:A	rs71558418	1	0.0751384
chr6:92416645:C:A	rs10944592	1	0.0696283
chr6:92416645:C:A	rs12214544	1	0.0622972
chr6:92416645:C:A	rs12190758	1	0.0453722
chr6:92416645:C:A	rs668833	1	0.0397418
chr6:92416645:C:A	rs582993	1	0.0385666
chr6:92416645:C:A	rs10806456	1	0.0365536
chr6:92416645:C:A	rs12193330	1	0.0200709
chr6:92438623:A:G	rs6919658	1	0.189413
chr6:92438623:A:G	rs7759530	1	0.15207
chr6:92438623:A:G	rs1593657	1	0.118583
chr6:92438623:A:G	rs1365709	1	0.103126
chr6:92438623:A:G	rs71558418	1	0.0752909
chr6:92438623:A:G	rs10944592	1	0.0691914
chr6:92438623:A:G	rs12214544	1	0.0624754
chr6:92438623:A:G	rs12190758	1	0.0464703
chr6:92438623:A:G	rs668833	1	0.0396632
chr6:92438623:A:G	rs582993	1	0.0384894
chr6:92438623:A:G	rs10806456	1	0.036154
chr6:92438623:A:G	rs12193330	1	0.0199147
chr6:96016184:C:T	rs59107957	1	0.599165
chr6:96016184:C:T	rs10484739	1	0.0574316
chr6:96016184:C:T	rs72627716	1	0.0544257
chr6:96016184:C:T	rs6900819	1	0.0538875
chr6:96016184:C:T	rs62418396	1	0.0428627
chr6:96016184:C:T	rs9404150	1	0.0421681
chr6:96016184:C:T	rs9377313	1	0.038425
chr6:96016184:C:T	rs12524986	1	0.033201
chr6:96016184:C:T	rs62418400	1	0.0283601
chr6:96016184:C:T	rs36077381	1	0.0276522
chr6:107768188:A:G	rs11964401	1	0.143106
chr6:107768188:A:G	rs6913627	1	0.10303
chr6:107768188:A:G	rs1401170	1	0.0982983
chr6:107768188:A:G	rs9400146	1	0.0901869
chr6:107768188:A:G	rs9372168	1	0.057011
chr6:107768188:A:G	rs1401171	1	0.0556153
chr6:107768188:A:G	rs6909292	1	0.0478397
chr6:107768188:A:G	rs7741285	1	0.0426516
chr6:107768188:A:G	rs4296915	1	0.0412643
chr6:107768188:A:G	rs2176558	1	0.0326877
chr6:107768188:A:G	rs9373984	1	0.0290907
chr6:107768188:A:G	rs7762935	1	0.026317
chr6:107768188:A:G	rs34014035	1	0.0257371
chr6:107768188:A:G	rs11757984	1	0.0255314
chr6:107768188:A:G	rs9386672	1	0.02533
chr6:107768188:A:G	rs9384661	1	0.0250118
chr6:107768188:A:G	rs7756043	1	0.0242936
chr6:107768188:A:G	rs6916494	1	0.0221753
chr6:107768188:A:G	rs10872019	1	0.0215536
chr6:107768188:A:G	rs17589264	1	0.0163303
chr6:107795478:C:T	rs11964401	1	0.157163
chr6:107795478:C:T	rs6913627	1	0.105585
chr6:107795478:C:T	rs1401170	1	0.0966471
chr6:107795478:C:T	rs9400146	1	0.0894502
chr6:107795478:C:T	rs9372168	1	0.0590254
chr6:107795478:C:T	rs1401171	1	0.0549171
chr6:107795478:C:T	rs6909292	1	0.0496582
chr6:107795478:C:T	rs7741285	1	0.0435674
chr6:107795478:C:T	rs4296915	1	0.0394151
chr6:107795478:C:T	rs2176558	1	0.0337873
chr6:107795478:C:T	rs9373984	1	0.0274339
chr6:107795478:C:T	rs7762935	1	0.0244268
chr6:107795478:C:T	rs34014035	1	0.0240026
chr6:107795478:C:T	rs11757984	1	0.0238466
chr6:107795478:C:T	rs9386672	1	0.0236554
chr6:107795478:C:T	rs9384661	1	0.0233236
chr6:107795478:C:T	rs7756043	1	0.0225748
chr6:107795478:C:T	rs6916494	1	0.0225428
chr6:107795478:C:T	rs10872019	1	0.0213211
chr6:107795478:C:T	rs17589264	1	0.0140678
chr6:108666981:G:A	rs9398171	1	0.377929
chr6:108666981:G:A	rs2153960	1	0.0756181
chr6:108666981:G:A	rs35396874	1	0.0601519
chr6:108666981:G:A	rs3800228	1	0.0575715
chr6:108666981:G:A	rs111727905	1	0.0467242
chr6:108666981:G:A	rs3800229	1	0.0421605
chr6:108666981:G:A	rs9398172	1	0.0400354
chr6:108666981:G:A	rs9374040	1	0.0357426
chr6:108666981:G:A	rs9400240	1	0.0316685
chr6:108666981:G:A	rs3800231	1	0.0260807
chr6:108666981:G:A	rs1935949	1	0.0244423
chr6:108666981:G:A	rs4945816	1	0.0241733
chr6:108666981:G:A	rs1935951	1	0.0240966
chr6:108666981:G:A	rs4946936	1	0.0235708
chr6:108666981:G:A	rs9400241	1	0.0230558
chr6:108666981:G:A	rs9398173	1	0.0220568
chr6:108666981:G:A	rs4946935	1	0.0188545
chr6:111499910:A:C	rs4947121	1	0.999407
chr6:111515841:T:A	rs4947121	1	0.999443
chr6:113082823:G:C	rs34900870	1	0.049069
chr6:113082823:G:C	rs13199012	1	0.0473978
chr6:113082823:G:C	rs13218859	1	0.0425417
chr6:113082823:G:C	rs6927432	1	0.042324
chr6:113082823:G:C	rs1115621	1	0.0420425
chr6:113082823:G:C	rs13218679	1	0.0393849
chr6:113082823:G:C	rs12153880	1	0.0359928
chr6:113082823:G:C	rs12214623	1	0.0325706
chr6:113082823:G:C	rs1406833	1	0.0304858
chr6:113082823:G:C	rs9481318	1	0.0300751
chr6:113082823:G:C	rs9481319	1	0.028918
chr6:113082823:G:C	rs7738726	1	0.0284836
chr6:113082823:G:C	rs9488071	1	0.0270734
chr6:113082823:G:C	rs13203746	1	0.0263256
chr6:113082823:G:C	rs10457256	1	0.025487
chr6:113082823:G:C	rs6917549	1	0.0251507
chr6:113082823:G:C	rs7770743	1	0.0242363
chr6:113082823:G:C	rs6568751	1	0.0231072
chr6:113082823:G:C	rs12194316	1	0.0229592
chr6:113082823:G:C	rs2347730	1	0.022598
chr6:113082823:G:C	rs6901454	1	0.0219476
chr6:113082823:G:C	rs1592148	1	0.0214815
chr6:113082823:G:C	rs7760090	1	0.0211765
chr6:113082823:G:C	rs11153396	1	0.0206409
chr6:113082823:G:C	rs7738702	1	0.019745
chr6:113082823:G:C	rs7754492	1	0.019293
chr6:113082823:G:C	rs12192881	1	0.0191798
chr6:113082823:G:C	rs1321026	1	0.019035
chr6:113082823:G:C	rs12210395	1	0.0190026
chr6:113082823:G:C	rs7772501	1	0.0186758
chr6:113082823:G:C	rs12189888	1	0.0159286
chr6:113082823:G:C	rs11153398	1	0.0159231
chr6:113082823:G:C	rs6937647	1	0.0111908
chr6:113082823:G:C	rs10457259	1	0.0110022
chr6:113082823:G:C	rs926730	1	0.0106012
chr6:113082823:G:C	rs7771682	1	0.0104408
chr6:113082823:G:C	rs1406829	1	0.00941103
chr6:113082823:G:C	rs774561	1	0.00424796
chr6:113082823:G:C	rs774566	1	0.00389488
chr6:113082823:G:C	rs774564	1	0.00373868
chr6:113082823:G:C	rs774562	1	0.00372704
chr6:113082823:G:C	rs774567	1	0.00364526
chr6:113082823:G:C	rs9398337	2	0.100844
chr6:113082823:G:C	rs9400609	2	0.0911907
chr6:113082823:G:C	rs9488148	2	0.0402974
chr6:113082823:G:C	rs9320438	2	0.0378322
chr6:113082823:G:C	rs9398339	2	0.0367507
chr6:113082823:G:C	rs9400608	2	0.0367202
chr6:113082823:G:C	rs9384860	2	0.0365785
chr6:113082823:G:C	rs9488134	2	0.0364038
chr6:113082823:G:C	rs3899587	2	0.0333086
chr6:113082823:G:C	rs11753543	2	0.0293853
chr6:113082823:G:C	rs9387126	2	0.0290619
chr6:113082823:G:C	rs9387130	2	0.0287593
chr6:113082823:G:C	rs9400611	2	0.0282564
chr6:113082823:G:C	rs1491075	2	0.0281871
chr6:113082823:G:C	rs1352751	2	0.0273282
chr6:113082823:G:C	rs9398336	2	0.0253922
chr6:113082823:G:C	rs1167969	2	0.0238009
chr6:113082823:G:C	rs9488144	2	0.0237506
chr6:113082823:G:C	rs2637532	2	0.0227041
chr6:113082823:G:C	rs9400607	2	0.0204456
chr6:113082823:G:C	rs9387127	2	0.0202951
chr6:113082823:G:C	rs9374382	2	0.0198053
chr6:113082823:G:C	rs9398335	2	0.0197699
chr6:113082823:G:C	rs9374383	2	0.0197019
chr6:113082823:G:C	rs9320437	2	0.0188143
chr6:113082823:G:C	rs9372358	2	0.0186372
chr6:113082823:G:C	rs2842846	2	0.0181549
chr6:113082823:G:C	rs1491079	2	0.0178097
chr6:113082823:G:C	rs9398338	2	0.01696
chr6:113082823:G:C	rs7759728	2	0.0169411
chr6:113082823:G:C	rs1168233	2	0.0125321
chr6:113082823:G:C	rs1092656	2	0.00947238
chr6:113082823:G:C	rs1854792	2	0.00657897
chr6:113166571:C:T	rs34900870	1	0.0540232
chr6:113166571:C:T	rs13199012	1	0.0522124
chr6:113166571:C:T	rs13218859	1	0.0464961
chr6:113166571:C:T	rs6927432	1	0.0463938
chr6:113166571:C:T	rs1115621	1	0.0460053
chr6:113166571:C:T	rs13218679	1	0.0423464
chr6:113166571:C:T	rs1406833	1	0.0331052
chr6:113166571:C:T	rs12214623	1	0.0326049
chr6:113166571:C:T	rs7738726	1	0.030251
chr6:113166571:C:T	rs9481318	1	0.0301337
chr6:113166571:C:T	rs9488071	1	0.0301018
chr6:113166571:C:T	rs9481319	1	0.028646
chr6:113166571:C:T	rs12153880	1	0.0284324
chr6:113166571:C:T	rs10457256	1	0.0270635
chr6:113166571:C:T	rs13203746	1	0.0268029
chr6:113166571:C:T	rs7770743	1	0.0256831
chr6:113166571:C:T	rs6568751	1	0.0245344
chr6:113166571:C:T	rs2347730	1	0.0244042
chr6:113166571:C:T	rs12194316	1	0.0237013
chr6:113166571:C:T	rs6901454	1	0.0224604
chr6:113166571:C:T	rs1592148	1	0.0217564
chr6:113166571:C:T	rs7760090	1	0.0217174
chr6:113166571:C:T	rs6917549	1	0.0216452
chr6:113166571:C:T	rs11153396	1	0.0205215
chr6:113166571:C:T	rs7738702	1	0.0201006
chr6:113166571:C:T	rs12210395	1	0.0198111
chr6:113166571:C:T	rs7754492	1	0.0196429
chr6:113166571:C:T	rs7772501	1	0.0189313
chr6:113166571:C:T	rs1321026	1	0.0184135
chr6:113166571:C:T	rs12192881	1	0.0181932
chr6:113166571:C:T	rs11153398	1	0.0148848
chr6:113166571:C:T	rs12189888	1	0.0147874
chr6:113166571:C:T	rs6937647	1	0.0103305
chr6:113166571:C:T	rs7771682	1	0.0101536
chr6:113166571:C:T	rs10457259	1	0.0100689
chr6:113166571:C:T	rs926730	1	0.00961833
chr6:113166571:C:T	rs1406829	1	0.00793829
chr6:146415272:T:C	rs9322058	1	0.16271
chr6:146415272:T:C	rs2300627	1	0.139398
chr6:146415272:T:C	rs2206956	1	0.136735
chr6:146415272:T:C	rs9390385	1	0.0861003
chr6:146415272:T:C	rs3804300	1	0.0796569
chr6:146415272:T:C	rs3804293	1	0.0636718
chr6:146415272:T:C	rs362820	1	0.0581859
chr6:146415272:T:C	rs2300628	1	0.0511442
chr6:146415272:T:C	rs726714	1	0.0487178
chr6:146415272:T:C	rs3804294	1	0.0452029
chr6:146415272:T:C	rs2268665	1	0.0393517
chr6:146415272:T:C	rs6923864	1	0.0386772
chr6:146415272:T:C	rs3804295	1	0.0103775
chr6:146421903:C:T	rs9322058	1	0.163407
chr6:146421903:C:T	rs2300627	1	0.139527
chr6:146421903:C:T	rs2206956	1	0.137524
chr6:146421903:C:T	rs9390385	1	0.0864322
chr6:146421903:C:T	rs3804300	1	0.0800608
chr6:146421903:C:T	rs3804293	1	0.0632656
chr6:146421903:C:T	rs362820	1	0.0578174
chr6:146421903:C:T	rs2300628	1	0.0508041
chr6:146421903:C:T	rs726714	1	0.0483203
chr6:146421903:C:T	rs3804294	1	0.0449585
chr6:146421903:C:T	rs2268665	1	0.0390319
chr6:146421903:C:T	rs6923864	1	0.0384933
chr6:146421903:C:T	rs3804295	1	0.0103522
chr7:1990232:T:C	rs58120505	1	0.4091
chr7:1990232:T:C	rs11763870	1	0.259013
chr7:1990232:T:C	rs12668848	1	0.216522
chr7:1990232:T:C	rs12154473	1	0.0753589
chr7:2664345:G:A	rs4721928	1	0.293289
chr7:2664345:G:A	rs13188	1	0.256557
chr7:2664345:G:A	rs56226048	1	0.127919
chr7:2664345:G:A	rs7811528	1	0.107559
chr7:2664345:G:A	rs55930249	1	0.0958767
chr7:2664345:G:A	rs11546977	1	0.076307
chr7:2664345:G:A	rs11763749	2	0.434392
chr7:2664345:G:A	rs2097873	2	0.407426
chr7:2664345:G:A	rs117257155	2	0.151786
chr7:8509557:C:G	rs6978582	1	0.182105
chr7:8509557:C:G	rs4236409	1	0.177693
chr7:8509557:C:G	rs10241366	1	0.0967946
chr7:8509557:C:G	rs1557841	1	0.0961366
chr7:8509557:C:G	rs2349487	1	0.0658891
chr7:8509557:C:G	rs10231666	1	0.0642122
chr7:8509557:C:G	rs10231670	1	0.0625519
chr7:8509557:C:G	rs7776569	1	0.0563053
chr7:8509557:C:G	rs10255350	1	0.0477013
chr7:8509557:C:G	rs10266489	1	0.0360245
chr7:8509557:C:G	rs2040766	1	0.0249723
chr7:8509557:C:G	rs12216689	1	0.0202861
chr7:8509557:C:G	rs2040767	1	0.0169419
chr7:8509557:C:G	rs2040765	1	0.0156628
chr7:21434992:C:G	rs7811417	1	0.476874
chr7:21434992:C:G	rs7810841	1	0.325098
chr7:21434992:C:G	rs12668354	1	0.0374063
chr7:21434992:C:G	rs12672629	1	0.0328409
chr7:21434992:C:G	rs6461562	1	0.0234548
chr7:21434992:C:G	rs10272006	1	0.0212068
chr7:21434992:C:G	rs28541530	1	0.0197786
chr7:21434992:C:G	rs11983472	1	0.0111522
chr7:21434992:C:G	rs41495348	1	0.00949632
chr7:21494534:T:C	rs7811417	1	0.524249
chr7:21494534:T:C	rs7810841	1	0.290829
chr7:21494534:T:C	rs12668354	1	0.0327238
chr7:21494534:T:C	rs12672629	1	0.0287646
chr7:21494534:T:C	rs6461562	1	0.0249736
chr7:21494534:T:C	rs10272006	1	0.0176112
chr7:21494534:T:C	rs28541530	1	0.0167318
chr7:21494534:T:C	rs11983472	1	0.011425
chr7:21494534:T:C	rs41495348	1	0.00973525
chr7:23867010:G:T	rs6966641	1	0.120964
chr7:23867010:G:T	rs6966655	1	0.120814
chr7:23867010:G:T	rs4722286	1	0.0375851
chr7:23867010:G:T	rs10257777	1	0.035124
chr7:23867010:G:T	rs10245161	1	0.0323374
chr7:23867010:G:T	rs76604536	1	0.0309521
chr7:23867010:G:T	rs17347505	1	0.0306435
chr7:23867010:G:T	rs10229233	1	0.0303955
chr7:23867010:G:T	rs2106748	1	0.0292584
chr7:23867010:G:T	rs6955725	1	0.028859
chr7:23867010:G:T	rs6977550	1	0.0285124
chr7:23867010:G:T	rs10238070	1	0.0284984
chr7:23867010:G:T	rs8180700	1	0.0277795
chr7:23867010:G:T	rs2106747	1	0.0277284
chr7:23867010:G:T	rs2390848	1	0.0257126
chr7:23867010:G:T	rs2390847	1	0.0253961
chr7:23867010:G:T	rs2023787	1	0.0252833
chr7:23867010:G:T	rs2188845	1	0.0164326
chr7:23867010:G:T	rs12671584	1	0.0157184
chr7:23867010:G:T	rs7792262	1	0.0150695
chr7:23867010:G:T	rs12333669	1	0.0149725
chr7:23867010:G:T	rs11767124	1	0.0144394
chr7:23867010:G:T	rs10262624	1	0.014416
chr7:23867010:G:T	rs17347692	1	0.0143692
chr7:23867010:G:T	rs12671624	1	0.014289
chr7:23867010:G:T	rs2023786	1	0.0141147
chr7:23867010:G:T	rs10487596	1	0.0139974
chr7:23867010:G:T	rs7809790	1	0.0139676
chr7:23867010:G:T	rs9769098	1	0.0139644
chr7:23867010:G:T	rs7792734	1	0.0138541
chr7:23867010:G:T	rs13244265	1	0.0137476
chr7:23867010:G:T	rs9769106	1	0.0137004
chr7:23867010:G:T	rs13235406	1	0.0131947
chr7:23867010:G:T	rs10950974	1	0.0130874
chr7:23867010:G:T	rs10950975	1	0.0129952
chr7:23867010:G:T	rs35988560	1	0.0129714
chr7:24655876:A:G	rs17149781	1	0.339609
chr7:24655876:A:G	rs79265434	1	0.140589
chr7:24655876:A:G	rs10486428	1	0.139788
chr7:24655876:A:G	rs79210963	1	0.126249
chr7:24655876:A:G	rs12672003	1	0.0865183
chr7:24655876:A:G	rs2390982	1	0.0794945
chr7:24655876:A:G	rs6979037	1	0.00852749
chr7:24655876:A:G	rs59945804	1	0.00824845
chr7:24655876:A:G	rs78436753	1	0.00607659
chr7:24655876:A:G	rs79251484	1	0.00570522
chr7:24655876:A:G	rs75107726	1	0.00560035
chr7:24655876:A:G	rs2237326	1	0.00529075
chr7:71311932:G:A	rs73356099	1	0.383621
chr7:71311932:G:A	rs6460649	1	0.124183
chr7:71311932:G:A	rs10238960	1	0.0606074
chr7:71311932:G:A	rs6977328	1	0.0529833
chr7:71311932:G:A	rs4719109	1	0.0423278
chr7:71311932:G:A	rs6964131	1	0.035149
chr7:71311932:G:A	rs9638618	1	0.0337482
chr7:71311932:G:A	rs10256635	1	0.0225412
chr7:71311932:G:A	rs1317429	1	0.014251
chr7:71311932:G:A	rs55912227	1	0.0136853
chr7:71311932:G:A	rs12666910	1	0.0133928
chr7:71311932:G:A	rs1574440	1	0.0133792
chr7:71311932:G:A	rs4073529	1	0.0132247
chr7:71311932:G:A	rs12668780	1	0.0122345
chr7:71311932:G:A	rs3923570	1	0.00989417
chr7:71311932:G:A	rs1317892	1	0.00967913
chr7:71311932:G:A	rs10266560	1	0.00721006
chr7:71311932:G:A	rs12534549	1	0.0069081
chr7:71311932:G:A	rs1950148	1	0.00677835
chr7:71311932:G:A	rs28799658	1	0.00650526
chr7:71311932:G:A	rs10263619	1	0.0052984
chr7:71311932:G:A	rs12536668	1	0.00521133
chr7:71311932:G:A	rs2527291	1	0.00412929
chr7:71311932:G:A	rs7811052	1	0.00351297
chr7:71311932:G:A	rs2141885	1	0.00312003
chr7:71311932:G:A	rs28678480	1	0.00297271
chr7:71311932:G:A	rs73193235	1	0.00287779
chr7:71311932:G:A	rs73181636	1	0.00286697
chr7:71311932:G:A	rs73181639	1	0.00279166
chr7:71311932:G:A	rs2527297	1	0.00273279
chr7:71311932:G:A	rs2527298	1	0.00266896
chr7:71311932:G:A	rs73181672	1	0.0024907
chr7:71311932:G:A	rs12673556	1	0.00248889
chr7:71311932:G:A	rs7797409	1	0.00247288
chr7:71311932:G:A	rs73181662	1	0.00238608
chr7:71311932:G:A	rs7778324	1	0.00234857
chr7:71311932:G:A	rs11760210	1	0.00226586
chr7:71311932:G:A	rs12669906	1	0.00222643
chr7:71311932:G:A	rs7810482	1	0.00219422
chr7:71311932:G:A	rs73181665	1	0.00218643
chr7:71311932:G:A	rs7810163	1	0.0021594
chr7:71311932:G:A	rs80272154	1	0.00210937
chr7:71311932:G:A	rs1317290	1	0.0020523
chr7:71311932:G:A	rs2091792	1	0.00204824
chr7:71311932:G:A	rs12154884	1	0.00204678
chr7:72305718:C:T	rs11982081	1	0.500437
chr7:72305718:C:T	rs2968533	1	0.491323
chr7:72322707:G:A	rs11982081	1	0.500416
chr7:72322707:G:A	rs2968533	1	0.491675
chr7:82804512:T:C	rs6467912	1	0.144847
chr7:82804512:T:C	rs6954078	1	0.085214
chr7:82804512:T:C	rs6955106	1	0.0796536
chr7:82804512:T:C	rs6975132	1	0.0794978
