## Supplementary Tables 9-20 for "Biological Insights from Schizophrenia-associated Loci in Ancestral Populations" (part 20 of 20)

### Sheet: Supplementary Table 20 (continued)
Supplementary Table 20. Estimated PIP for SNPs in credible sets detected by SuSiE-X. For each SNP participating in a credible set detected in a given GWAS, its corresponding index, summary statistics, and PIP are displayed.
chr7:82804512:T:C	rs17284668	1	0.0548982
chr7:82804512:T:C	rs7791413	1	0.0544176
chr7:82804512:T:C	rs2189247	1	0.0454829
chr7:82804512:T:C	rs17212432	1	0.0414516
chr7:82804512:T:C	rs2214415	1	0.0376536
chr7:82804512:T:C	rs2522830	1	0.0343003
chr7:82804512:T:C	rs13235048	1	0.0315626
chr7:82804512:T:C	rs2371214	1	0.0294623
chr7:82804512:T:C	rs6467913	1	0.0288476
chr7:82804512:T:C	rs2522836	1	0.0196302
chr7:82804512:T:C	rs2214414	1	0.0195107
chr7:82804512:T:C	rs2189246	1	0.0194102
chr7:82804512:T:C	rs2522831	1	0.0189866
chr7:82804512:T:C	rs2522832	1	0.0165777
chr7:82804512:T:C	rs2158220	1	0.0125595
chr7:82804512:T:C	rs2715147	1	0.0122229
chr7:82804512:T:C	rs2715148	1	0.0101893
chr7:82804512:T:C	rs12667348	1	0.00857892
chr7:82804512:T:C	rs2715161	1	0.00723591
chr7:82804512:T:C	rs2715154	1	0.00659529
chr7:82804512:T:C	rs6947564	1	0.00656551
chr7:82804512:T:C	rs7782310	1	0.00626441
chr7:82804512:T:C	rs2715153	1	0.00611555
chr7:82804512:T:C	rs2074401	1	0.00602859
chr7:82804512:T:C	rs7806943	1	0.00512968
chr7:82804512:T:C	rs12670373	1	0.00414343
chr7:82804512:T:C	rs2371362	1	0.00367081
chr7:82804512:T:C	rs2715159	1	0.00326098
chr7:82804512:T:C	rs2522845	1	0.00304114
chr7:82804512:T:C	rs2522844	1	0.00300253
chr7:82804512:T:C	rs2522842	1	0.00299864
chr7:82804512:T:C	rs2522843	1	0.00297576
chr7:82806562:G:T	rs6467912	1	0.141869
chr7:82806562:G:T	rs6954078	1	0.0854972
chr7:82806562:G:T	rs6955106	1	0.0799311
chr7:82806562:G:T	rs6975132	1	0.0796633
chr7:82806562:G:T	rs17284668	1	0.0548101
chr7:82806562:G:T	rs7791413	1	0.0542786
chr7:82806562:G:T	rs2189247	1	0.0453269
chr7:82806562:G:T	rs17212432	1	0.0418588
chr7:82806562:G:T	rs2214415	1	0.0377301
chr7:82806562:G:T	rs2522830	1	0.0346335
chr7:82806562:G:T	rs13235048	1	0.0318049
chr7:82806562:G:T	rs2371214	1	0.0295898
chr7:82806562:G:T	rs6467913	1	0.0290691
chr7:82806562:G:T	rs2522836	1	0.0196403
chr7:82806562:G:T	rs2214414	1	0.019552
chr7:82806562:G:T	rs2189246	1	0.0194485
chr7:82806562:G:T	rs2522831	1	0.0190707
chr7:82806562:G:T	rs2522832	1	0.0166517
chr7:82806562:G:T	rs2158220	1	0.0125358
chr7:82806562:G:T	rs2715147	1	0.0122265
chr7:82806562:G:T	rs2715148	1	0.010172
chr7:82806562:G:T	rs12667348	1	0.00867849
chr7:82806562:G:T	rs2715161	1	0.00725189
chr7:82806562:G:T	rs6947564	1	0.00664195
chr7:82806562:G:T	rs2715154	1	0.00659438
chr7:82806562:G:T	rs7782310	1	0.00633087
chr7:82806562:G:T	rs2715153	1	0.00611664
chr7:82806562:G:T	rs2074401	1	0.0060934
chr7:82806562:G:T	rs7806943	1	0.00518795
chr7:82806562:G:T	rs12670373	1	0.00419139
chr7:82806562:G:T	rs2371362	1	0.00368875
chr7:82806562:G:T	rs2715159	1	0.00328833
chr7:82806562:G:T	rs2522845	1	0.00306155
chr7:82806562:G:T	rs2522844	1	0.00303878
chr7:82806562:G:T	rs2522842	1	0.00303411
chr7:82806562:G:T	rs2522843	1	0.00301136
chr7:86773947:T:C	rs35274762	1	0.714746
chr7:86773947:T:C	rs6943762	1	0.281162
chr7:86782905:T:C	rs35274762	1	0.713551
chr7:86782905:T:C	rs6943762	1	0.282425
chr7:87542820:T:C	rs6961419	1	0.18532
chr7:87542820:T:C	rs4148737	1	0.171428
chr7:87542820:T:C	rs4148736	1	0.16154
chr7:87542820:T:C	rs6961882	1	0.150776
chr7:87542820:T:C	rs4148735	1	0.149702
chr7:87542820:T:C	rs12154941	1	0.101955
chr7:87542820:T:C	rs35280822	1	0.0694145
chr7:87587899:T:C	rs12154941	1	0.564175
chr7:87587899:T:C	rs35280822	1	0.350974
chr7:87587899:T:C	rs6961419	1	0.0187456
chr7:87587899:T:C	rs4148737	1	0.0180516
chr7:87801354:G:A	rs34800935	1	0.819306
chr7:87801354:G:A	rs11763872	1	0.073894
chr7:87801354:G:A	rs13233308	1	0.00929859
chr7:87801354:G:A	rs6969155	1	0.0072743
chr7:87801354:G:A	rs12539098	1	0.00680428
chr7:87801354:G:A	rs1016794	1	0.00680342
chr7:87801354:G:A	rs2520464	1	0.00679538
chr7:87801354:G:A	rs12704370	1	0.00593715
chr7:87801354:G:A	rs12535512	1	0.00542011
chr7:87801354:G:A	rs11975994	1	0.00523458
chr7:87801354:G:A	rs2235026	1	0.00511425
chr7:87825840:C:T	rs34800935	1	0.845981
chr7:87825840:C:T	rs11763872	1	0.113402
chr7:100693577:C:T	rs221803	1	0.162597
chr7:100693577:C:T	rs221783	1	0.1587
chr7:100693577:C:T	rs564449	1	0.0763979
chr7:100693577:C:T	rs221797	1	0.0649616
chr7:100693577:C:T	rs221784	1	0.0504931
chr7:100693577:C:T	rs221794	1	0.0489728
chr7:100693577:C:T	rs221786	1	0.0458838
chr7:100693577:C:T	rs492430	1	0.0438446
chr7:100693577:C:T	rs221792	1	0.0432404
chr7:100693577:C:T	rs221800	1	0.0405333
chr7:100693577:C:T	rs221781	1	0.0334065
chr7:100693577:C:T	rs221779	1	0.0328165
chr7:100693577:C:T	rs2432929	1	0.0324349
chr7:100693577:C:T	rs1734907	1	0.0322269
chr7:100693577:C:T	rs221778	1	0.0302595
chr7:100693577:C:T	rs534043	1	0.0292003
chr7:100693577:C:T	rs221774	1	0.0251808
chr7:100769294:G:A	rs221794	1	0.46671
chr7:100769294:G:A	rs221784	1	0.175498
chr7:100769294:G:A	rs221781	1	0.150234
chr7:100769294:G:A	rs221779	1	0.0871887
chr7:100769294:G:A	rs2432929	1	0.0609916
chr7:100769294:G:A	rs221792	1	0.0593675
chr7:104953806:T:G	rs2252074	1	0.384877
chr7:104953806:T:G	rs17777642	1	0.190061
chr7:104953806:T:G	rs2428162	1	0.179005
chr7:104953806:T:G	rs6466033	1	0.065351
chr7:104953806:T:G	rs6466031	1	0.0610864
chr7:104953806:T:G	rs6466030	1	0.0334843
chr7:104953806:T:G	rs6466034	1	0.0305137
chr7:104953806:T:G	rs6965384	1	0.0150371
chr7:104958761:G:A	rs2252074	1	0.385356
chr7:104958761:G:A	rs17777642	1	0.189825
chr7:104958761:G:A	rs2428162	1	0.179298
chr7:104958761:G:A	rs6466033	1	0.0653333
chr7:104958761:G:A	rs6466031	1	0.0610676
chr7:104958761:G:A	rs6466030	1	0.0334675
chr7:104958761:G:A	rs6466034	1	0.0304969
chr7:104958761:G:A	rs6965384	1	0.0148868
chr7:110418391:G:C	rs6974218	1	0.334686
chr7:110418391:G:C	rs9656169	1	0.238827
chr7:110418391:G:C	rs7807720	1	0.206969
chr7:110418391:G:C	rs6969410	1	0.0922939
chr7:110418391:G:C	rs211792	1	0.0650932
chr7:110418391:G:C	rs211821	1	0.021249
chr7:110428958:T:G	rs6974218	1	0.335276
chr7:110428958:T:G	rs9656169	1	0.236802
chr7:110428958:T:G	rs7807720	1	0.209759
chr7:110428958:T:G	rs6969410	1	0.0932616
chr7:110428958:T:G	rs211792	1	0.0638858
chr7:110428958:T:G	rs211821	1	0.0210346
chr7:111298342:C:G	rs38752	1	0.13177
chr7:111298342:C:G	rs12536395	1	0.096042
chr7:111298342:C:G	rs1541472	1	0.0721581
chr7:111298342:C:G	rs11534045	1	0.0551489
chr7:111298342:C:G	rs13240464	1	0.0543165
chr7:111298342:C:G	rs214467	1	0.0523556
chr7:111298342:C:G	rs12532143	1	0.0421891
chr7:111298342:C:G	rs7810543	1	0.0363352
chr7:111298342:C:G	rs6962665	1	0.0342871
chr7:111298342:C:G	rs35426637	1	0.0318729
chr7:111298342:C:G	rs7811867	1	0.028926
chr7:111298342:C:G	rs12670206	1	0.0280319
chr7:111298342:C:G	rs10282292	1	0.0268728
chr7:111298342:C:G	rs6959670	1	0.0266105
chr7:111298342:C:G	rs7803571	1	0.0251503
chr7:111298342:C:G	rs12539177	1	0.0237924
chr7:111298342:C:G	rs982256	1	0.0203543
chr7:111298342:C:G	rs12668070	1	0.0175495
chr7:111298342:C:G	rs7802797	1	0.0174726
chr7:111298342:C:G	rs214475	1	0.0171771
chr7:111298342:C:G	rs13239254	1	0.0171379
chr7:111298342:C:G	rs2613590	1	0.0150917
chr7:111298342:C:G	rs12705762	1	0.0136317
chr7:111298342:C:G	rs2529489	1	0.0136036
chr7:111298342:C:G	rs214469	1	0.0131451
chr7:111298342:C:G	rs2109299	1	0.0127379
chr7:111298342:C:G	rs1978247	1	0.0111401
chr7:111298342:C:G	rs214460	1	0.0090134
chr7:111298342:C:G	rs214463	1	0.00757589
chr7:111298342:C:G	rs37731	2	1
chr7:111298342:C:G	rs37719	3	1
chr7:111337645:A:C	rs38752	1	0.131857
chr7:111337645:A:C	rs12536395	1	0.0961124
chr7:111337645:A:C	rs1541472	1	0.0722158
chr7:111337645:A:C	rs11534045	1	0.055144
chr7:111337645:A:C	rs13240464	1	0.0539901
chr7:111337645:A:C	rs214467	1	0.0523575
chr7:111337645:A:C	rs12532143	1	0.0420972
chr7:111337645:A:C	rs7810543	1	0.0363733
chr7:111337645:A:C	rs6962665	1	0.0342342
chr7:111337645:A:C	rs35426637	1	0.0319061
chr7:111337645:A:C	rs7811867	1	0.0289631
chr7:111337645:A:C	rs12670206	1	0.0280429
chr7:111337645:A:C	rs10282292	1	0.0268879
chr7:111337645:A:C	rs6959670	1	0.0266651
chr7:111337645:A:C	rs7803571	1	0.0252293
chr7:111337645:A:C	rs12539177	1	0.0238746
chr7:111337645:A:C	rs982256	1	0.0203865
chr7:111337645:A:C	rs12668070	1	0.0175757
chr7:111337645:A:C	rs7802797	1	0.017504
chr7:111337645:A:C	rs214475	1	0.0172059
chr7:111337645:A:C	rs13239254	1	0.0171247
chr7:111337645:A:C	rs2613590	1	0.0150933
chr7:111337645:A:C	rs12705762	1	0.0136394
chr7:111337645:A:C	rs2529489	1	0.0136137
chr7:111337645:A:C	rs214469	1	0.0131523
chr7:111337645:A:C	rs2109299	1	0.0127455
chr7:111337645:A:C	rs1978247	1	0.0111421
chr7:111337645:A:C	rs214460	1	0.00902368
chr7:111337645:A:C	rs214463	1	0.00758573
chr7:111337645:A:C	rs37731	2	1
chr7:111337645:A:C	rs37719	3	1
chr7:111353455:C:T	rs38752	1	0.131782
chr7:111353455:C:T	rs12536395	1	0.0960495
chr7:111353455:C:T	rs1541472	1	0.0721686
chr7:111353455:C:T	rs11534045	1	0.055098
chr7:111353455:C:T	rs13240464	1	0.0538714
chr7:111353455:C:T	rs214467	1	0.0523216
chr7:111353455:C:T	rs12532143	1	0.042036
chr7:111353455:C:T	rs7810543	1	0.0363589
chr7:111353455:C:T	rs6962665	1	0.0341893
chr7:111353455:C:T	rs35426637	1	0.0318842
chr7:111353455:C:T	rs7811867	1	0.0289485
chr7:111353455:C:T	rs12670206	1	0.0280208
chr7:111353455:C:T	rs10282292	1	0.0268675
chr7:111353455:C:T	rs6959670	1	0.0266574
chr7:111353455:C:T	rs7803571	1	0.0252312
chr7:111353455:C:T	rs12539177	1	0.0238792
chr7:111353455:C:T	rs982256	1	0.0203778
chr7:111353455:C:T	rs12668070	1	0.0175656
chr7:111353455:C:T	rs7802797	1	0.0174973
chr7:111353455:C:T	rs214475	1	0.0171979
chr7:111353455:C:T	rs13239254	1	0.0171075
chr7:111353455:C:T	rs2613590	1	0.0150798
chr7:111353455:C:T	rs12705762	1	0.0136267
chr7:111353455:C:T	rs2529489	1	0.0136021
chr7:111353455:C:T	rs214469	1	0.0131438
chr7:111353455:C:T	rs2109299	1	0.0127368
chr7:111353455:C:T	rs1978247	1	0.0111325
chr7:111353455:C:T	rs214460	1	0.00901817
chr7:111353455:C:T	rs214463	1	0.00758119
chr7:111353455:C:T	rs37731	2	1
chr7:111353455:C:T	rs37719	3	1
chr7:111438856:T:G	rs38752	1	0.117665
chr7:111438856:T:G	rs12536395	1	0.0799371
chr7:111438856:T:G	rs11534045	1	0.0777911
chr7:111438856:T:G	rs1541472	1	0.0704624
chr7:111438856:T:G	rs13240464	1	0.0692366
chr7:111438856:T:G	rs214467	1	0.045748
chr7:111438856:T:G	rs7811867	1	0.0440974
chr7:111438856:T:G	rs6959670	1	0.0384738
chr7:111438856:T:G	rs6962665	1	0.0360037
chr7:111438856:T:G	rs12670206	1	0.0343811
chr7:111438856:T:G	rs7810543	1	0.0324917
chr7:111438856:T:G	rs35426637	1	0.0298433
chr7:111438856:T:G	rs7803571	1	0.0289894
chr7:111438856:T:G	rs12532143	1	0.0266001
chr7:111438856:T:G	rs13239254	1	0.0261497
chr7:111438856:T:G	rs7802797	1	0.0237901
chr7:111438856:T:G	rs12539177	1	0.022244
chr7:111438856:T:G	rs214475	1	0.0193041
chr7:111438856:T:G	rs982256	1	0.0157173
chr7:111438856:T:G	rs214469	1	0.0156741
chr7:111438856:T:G	rs2109299	1	0.0152833
chr7:111438856:T:G	rs1978247	1	0.0133263
chr7:111438856:T:G	rs12668070	1	0.0131352
chr7:111438856:T:G	rs10282292	1	0.0121668
chr7:111438856:T:G	rs214460	1	0.00964338
chr7:111438856:T:G	rs12705762	1	0.00925943
chr7:111438856:T:G	rs2613590	1	0.00913895
chr7:111438856:T:G	rs214463	1	0.00794453
chr7:111438856:T:G	rs1981712	1	0.0073031
chr7:128098419:A:C	rs112784543	1	1
chr7:131882504:A:G	rs2090077	1	0.448094
chr7:131882504:A:G	rs13236905	1	0.298611
chr7:131882504:A:G	rs10954356	1	0.223413
chr7:131935088:A:G	rs2090077	1	0.448094
chr7:131935088:A:G	rs13236905	1	0.298611
chr7:131935088:A:G	rs10954356	1	0.223413
chr7:133327359:A:G	rs1685570	1	0.998605
chr7:133327359:A:G	rs10229242	2	0.894596
chr7:133327359:A:G	rs10232504	2	0.105401
chr7:137388513:C:T	rs1647181	1	0.994113
chr7:137389794:G:A	rs1647181	1	0.994113
chr7:137392357:A:C	rs1647181	1	0.994113
chr7:139350590:G:T	rs6946576	1	0.970555
chr7:139350590:G:T	rs2718227	2	1
chr7:139350590:G:T	rs28694279	3	1
chr7:141006357:G:T	rs13236223	1	0.852877
chr7:141006357:G:T	rs10255167	1	0.147123
chr7:153827030:T:C	rs12671608	1	0.998214
chr7:157672322:C:A	rs28500539	1	0.336013
chr7:157672322:C:A	rs10266787	1	0.289799
chr7:157672322:C:A	rs34079461	1	0.197081
chr7:157672322:C:A	rs28719788	1	0.137188
chr8:18546144:C:T	rs7018369	1	1
chr8:26392531:G:A	rs3808581	1	0.236121
chr8:26392531:G:A	rs73219805	1	0.158049
chr8:26392531:G:A	rs73219806	1	0.148217
chr8:26392531:G:A	rs73217798	1	0.121775
chr8:26392531:G:A	rs147506820	1	0.121206
chr8:26392531:G:A	rs17310286	1	0.10329
chr8:26392531:G:A	rs1042992	1	0.0924531
chr8:26415252:G:A	rs3808581	1	0.23627
chr8:26415252:G:A	rs73219805	1	0.158127
chr8:26415252:G:A	rs73219806	1	0.148154
chr8:26415252:G:A	rs73217798	1	0.121898
chr8:26415252:G:A	rs147506820	1	0.121283
chr8:26415252:G:A	rs17310286	1	0.103177
chr8:26415252:G:A	rs1042992	1	0.0923735
chr8:27584610:C:A	rs11777131	1	0.777401
chr8:27584610:C:A	rs9331950	1	0.153261
chr8:27584610:C:A	rs7844965	1	0.0269454
chr8:31314453:T:G	rs2250629	1	0.0741507
chr8:31314453:T:G	rs13251167	1	0.052099
chr8:31314453:T:G	rs4733091	1	0.0511655
chr8:31314453:T:G	rs2681627	1	0.0502872
chr8:31314453:T:G	rs2681615	1	0.0499074
chr8:31314453:T:G	rs2250636	1	0.0486692
chr8:31314453:T:G	rs138710290	1	0.0477489
chr8:31314453:T:G	rs13253857	1	0.0452504
chr8:31314453:T:G	rs34823331	1	0.0429302
chr8:31314453:T:G	rs35427884	1	0.0385797
chr8:31314453:T:G	rs2681622	1	0.038566
chr8:31314453:T:G	rs7834681	1	0.0373838
chr8:31314453:T:G	rs9656752	1	0.0366672
chr8:31314453:T:G	rs4634595	1	0.0338492
chr8:31314453:T:G	rs77184019	1	0.0334906
chr8:31314453:T:G	rs4308689	1	0.0327409
chr8:31314453:T:G	rs4552855	1	0.0314221
chr8:31314453:T:G	rs111825318	1	0.0313547
chr8:31314453:T:G	rs2681614	1	0.0292133
chr8:31314453:T:G	rs2716947	1	0.0292096
chr8:31314453:T:G	rs2716946	1	0.0287341
chr8:31314453:T:G	rs13275015	1	0.0280318
chr8:31314453:T:G	rs11776677	1	0.0278511
chr8:31314453:T:G	rs36082381	1	0.0266778
chr8:31314453:T:G	rs62506844	1	0.00454656
chr8:38376991:C:T	rs7816998	1	0.133828
chr8:38376991:C:T	rs7001340	1	0.101852
chr8:38376991:C:T	rs60558877	1	0.04581
chr8:38376991:C:T	rs4647903	1	0.0440745
chr8:38376991:C:T	rs12677360	1	0.0377833
chr8:38376991:C:T	rs7007097	1	0.0332491
chr8:38376991:C:T	rs11786625	1	0.0310409
chr8:38376991:C:T	rs112537273	1	0.0283122
chr8:38376991:C:T	rs11785041	1	0.0269155
chr8:38376991:C:T	rs59978327	1	0.0217573
chr8:38376991:C:T	rs72630609	1	0.0204961
chr8:38376991:C:T	rs7012844	1	0.0190083
chr8:38376991:C:T	rs2016875	1	0.0184515
chr8:38376991:C:T	rs16887340	1	0.0168057
chr8:38376991:C:T	rs55634742	1	0.0164249
chr8:38376991:C:T	rs58279725	1	0.0162637
chr8:38376991:C:T	rs72644720	1	0.0137631
chr8:38376991:C:T	rs72630620	1	0.0132778
chr8:38376991:C:T	rs56058270	1	0.0124528
chr8:38376991:C:T	rs10099378	1	0.0124445
chr8:38376991:C:T	rs59176647	1	0.0118022
chr8:38376991:C:T	rs2898674	1	0.0114874
chr8:38376991:C:T	rs16887273	1	0.0110884
chr8:38376991:C:T	rs28681082	1	0.0108311
chr8:38376991:C:T	rs10958682	1	0.0107846
chr8:38376991:C:T	rs10095753	1	0.0102438
chr8:38376991:C:T	rs72630624	1	0.0102279
chr8:38376991:C:T	rs10958670	1	0.00931706
chr8:38376991:C:T	rs12674515	1	0.00823631
chr8:38376991:C:T	rs7845911	1	0.00683155
chr8:38376991:C:T	rs11777811	1	0.00660189
chr8:38376991:C:T	rs7821392	1	0.00609418
chr8:38376991:C:T	rs72630604	1	0.00592778
chr8:38376991:C:T	rs12681483	1	0.00555988
chr8:38376991:C:T	rs12677788	1	0.00549548
chr8:38376991:C:T	rs56300324	1	0.00540842
chr8:38376991:C:T	rs10107763	1	0.00537169
chr8:38376991:C:T	rs55736052	1	0.00525146
chr8:38376991:C:T	rs55796824	1	0.0051775
chr8:38376991:C:T	rs1906672	1	0.00516193
chr8:38376991:C:T	rs9643870	1	0.00513115
chr8:38376991:C:T	rs6981405	1	0.00505332
chr8:38376991:C:T	rs10100090	1	0.00496543
chr8:38376991:C:T	rs16887277	1	0.00436376
chr8:38376991:C:T	rs1488935	1	0.00430016
chr8:38376991:C:T	rs6996860	1	0.00419739
chr8:38376991:C:T	rs1488934	1	0.00400045
chr8:38376991:C:T	rs2234555	1	0.003959
chr8:38376991:C:T	rs7841617	1	0.00394411
chr8:38376991:C:T	rs6984464	1	0.00393958
chr8:38376991:C:T	rs11985168	1	0.00386476
chr8:38376991:C:T	rs12056642	1	0.00381281
chr8:38376991:C:T	rs7845284	1	0.00361601
chr8:38376991:C:T	rs1599918	1	0.00356625
chr8:38376991:C:T	rs138824104	1	0.00356063
chr8:38376991:C:T	rs16887324	1	0.0034144
chr8:38376991:C:T	rs2280847	1	0.00323195
chr8:38376991:C:T	rs10101168	1	0.00306812
chr8:38376991:C:T	rs28460372	1	0.00303316
chr8:38376991:C:T	rs11986274	1	0.00292777
chr8:38376991:C:T	rs11774214	1	0.00272864
chr8:38376991:C:T	rs10102341	1	0.00270183
chr8:38376991:C:T	rs16887244	1	0.00269196
chr8:38376991:C:T	rs6474268	1	0.00264228
chr8:38376991:C:T	rs10958606	1	0.0026414
chr8:38376991:C:T	rs28674538	1	0.00263574
chr8:38376991:C:T	rs12114353	1	0.00254267
chr8:38376991:C:T	rs11998709	1	0.00253028
chr8:38376991:C:T	rs12386976	1	0.00252196
chr8:38376991:C:T	rs2306899	1	0.00249176
chr8:38376991:C:T	rs145151767	1	0.00243208
chr8:38376991:C:T	rs10113411	1	0.00242663
chr8:38376991:C:T	rs2130033	1	0.00240919
chr8:38376991:C:T	rs13317	1	0.00236688
chr8:38376991:C:T	rs76873509	1	0.00234276
chr8:38376991:C:T	rs12681501	1	0.00222532
chr8:38376991:C:T	rs9198	1	0.00222373
chr8:38376991:C:T	rs10100894	1	0.00215814
chr8:38376991:C:T	rs3824289	1	0.00213769
chr8:38376991:C:T	rs7821119	1	0.0021109
chr8:38376991:C:T	rs28439472	1	0.00201785
chr8:38376991:C:T	rs10109023	1	0.00185351
chr8:38399988:G:A	rs7816998	1	0.134324
chr8:38399988:G:A	rs7001340	1	0.102673
chr8:38399988:G:A	rs4647903	1	0.0442546
chr8:38399988:G:A	rs60558877	1	0.0399727
chr8:38399988:G:A	rs12677360	1	0.0360641
chr8:38399988:G:A	rs7007097	1	0.031513
chr8:38399988:G:A	rs11786625	1	0.0295567
chr8:38399988:G:A	rs112537273	1	0.0290461
chr8:38399988:G:A	rs11785041	1	0.025604
chr8:38399988:G:A	rs59978327	1	0.0206313
chr8:38399988:G:A	rs7012844	1	0.0189957
chr8:38399988:G:A	rs2016875	1	0.0187494
chr8:38399988:G:A	rs72630609	1	0.0182819
chr8:38399988:G:A	rs16887340	1	0.0172861
chr8:38399988:G:A	rs58279725	1	0.0153684
chr8:38399988:G:A	rs55634742	1	0.0146812
chr8:38399988:G:A	rs72630620	1	0.0140579
chr8:38399988:G:A	rs10099378	1	0.0131721
chr8:38399988:G:A	rs59176647	1	0.0131196
chr8:38399988:G:A	rs72644720	1	0.0131156
chr8:38399988:G:A	rs56058270	1	0.0124498
chr8:38399988:G:A	rs28681082	1	0.0122633
chr8:38399988:G:A	rs10958682	1	0.0122251
chr8:38399988:G:A	rs2898674	1	0.0115397
chr8:38399988:G:A	rs16887273	1	0.0111088
chr8:38399988:G:A	rs10095753	1	0.0108501
chr8:38399988:G:A	rs72630624	1	0.0108345
chr8:38399988:G:A	rs10958670	1	0.010606
chr8:38399988:G:A	rs12674515	1	0.00813777
chr8:38399988:G:A	rs11777811	1	0.00699552
chr8:38399988:G:A	rs7845911	1	0.00676371
chr8:38399988:G:A	rs7821392	1	0.00645919
chr8:38399988:G:A	rs12681483	1	0.00617903
chr8:38399988:G:A	rs72630604	1	0.00617609
chr8:38399988:G:A	rs10107763	1	0.00575058
chr8:38399988:G:A	rs12677788	1	0.00572356
chr8:38399988:G:A	rs9643870	1	0.00548212
chr8:38399988:G:A	rs6981405	1	0.00540429
chr8:38399988:G:A	rs1906672	1	0.00539328
chr8:38399988:G:A	rs55796824	1	0.00534471
chr8:38399988:G:A	rs10100090	1	0.00510663
chr8:38399988:G:A	rs55736052	1	0.00483212
chr8:38399988:G:A	rs1488935	1	0.00455715
chr8:38399988:G:A	rs6996860	1	0.00450046
chr8:38399988:G:A	rs1488934	1	0.00427105
chr8:38399988:G:A	rs2234555	1	0.00421858
chr8:38399988:G:A	rs16887277	1	0.00417776
chr8:38399988:G:A	rs7841617	1	0.00417165
chr8:38399988:G:A	rs11985168	1	0.00408529
chr8:38399988:G:A	rs12056642	1	0.00403473
chr8:38399988:G:A	rs1599918	1	0.00377742
chr8:38399988:G:A	rs7845284	1	0.00375536
chr8:38399988:G:A	rs16887324	1	0.00361566
chr8:38399988:G:A	rs6984464	1	0.0036002
chr8:38399988:G:A	rs2280847	1	0.00345584
chr8:38399988:G:A	rs56300324	1	0.00343615
chr8:38399988:G:A	rs138824104	1	0.00340633
chr8:38399988:G:A	rs11986274	1	0.00337483
chr8:38399988:G:A	rs10101168	1	0.00326886
chr8:38399988:G:A	rs28460372	1	0.00324232
chr8:38399988:G:A	rs11774214	1	0.00291444
chr8:38399988:G:A	rs11998709	1	0.00289735
chr8:38399988:G:A	rs10102341	1	0.00289008
chr8:38399988:G:A	rs6474268	1	0.0028281
chr8:38399988:G:A	rs28674538	1	0.00282183
chr8:38399988:G:A	rs10958606	1	0.00279566
chr8:38399988:G:A	rs10113411	1	0.00275539
chr8:38399988:G:A	rs13317	1	0.00272326
chr8:38399988:G:A	rs12114353	1	0.00272231
chr8:38399988:G:A	rs12386976	1	0.00269382
chr8:38399988:G:A	rs16887244	1	0.00262162
chr8:38399988:G:A	rs2130033	1	0.00257908
chr8:38399988:G:A	rs12681501	1	0.00254487
chr8:38399988:G:A	rs9198	1	0.00246181
chr8:38399988:G:A	rs145151767	1	0.00231894
chr8:38399988:G:A	rs10100894	1	0.00231597
chr8:38399988:G:A	rs76873509	1	0.00227178
chr8:38399988:G:A	rs3824289	1	0.0022503
chr8:38399988:G:A	rs28439472	1	0.00213788
chr8:38399988:G:A	rs10109023	1	0.001991
chr8:38399988:G:A	rs7821119	1	0.00199028
chr8:38399988:G:A	rs7823681	1	0.00177943
chr8:38404715:T:C	rs7816998	1	0.133822
chr8:38404715:T:C	rs7001340	1	0.102325
chr8:38404715:T:C	rs4647903	1	0.0440744
chr8:38404715:T:C	rs60558877	1	0.0397168
chr8:38404715:T:C	rs12677360	1	0.036029
chr8:38404715:T:C	rs7007097	1	0.0314763
chr8:38404715:T:C	rs11786625	1	0.0295082
chr8:38404715:T:C	rs112537273	1	0.0289811
chr8:38404715:T:C	rs11785041	1	0.0255743
chr8:38404715:T:C	rs59978327	1	0.020611
chr8:38404715:T:C	rs7012844	1	0.0189678
chr8:38404715:T:C	rs2016875	1	0.0186904
chr8:38404715:T:C	rs72630609	1	0.0181377
chr8:38404715:T:C	rs16887340	1	0.0173927
chr8:38404715:T:C	rs58279725	1	0.0153634
chr8:38404715:T:C	rs55634742	1	0.0145753
chr8:38404715:T:C	rs72630620	1	0.0141858
chr8:38404715:T:C	rs10099378	1	0.0132919
chr8:38404715:T:C	rs59176647	1	0.0131987
chr8:38404715:T:C	rs72644720	1	0.0131019
chr8:38404715:T:C	rs28681082	1	0.0123577
chr8:38404715:T:C	rs56058270	1	0.012344
chr8:38404715:T:C	rs10958682	1	0.0123219
chr8:38404715:T:C	rs2898674	1	0.0114483
chr8:38404715:T:C	rs16887273	1	0.0110158
chr8:38404715:T:C	rs10095753	1	0.0109484
chr8:38404715:T:C	rs72630624	1	0.0109336
chr8:38404715:T:C	rs10958670	1	0.0106885
chr8:38404715:T:C	rs12674515	1	0.00812339
chr8:38404715:T:C	rs11777811	1	0.007058
chr8:38404715:T:C	rs7845911	1	0.00682704
chr8:38404715:T:C	rs7821392	1	0.00651571
chr8:38404715:T:C	rs72630604	1	0.00622009
chr8:38404715:T:C	rs12681483	1	0.00621523
chr8:38404715:T:C	rs10107763	1	0.00580757
chr8:38404715:T:C	rs12677788	1	0.00576417
chr8:38404715:T:C	rs9643870	1	0.00554515
chr8:38404715:T:C	rs6981405	1	0.0054661
chr8:38404715:T:C	rs1906672	1	0.00542864
chr8:38404715:T:C	rs55796824	1	0.00537446
chr8:38404715:T:C	rs10100090	1	0.00513485
chr8:38404715:T:C	rs55736052	1	0.00477156
chr8:38404715:T:C	rs1488935	1	0.00460045
chr8:38404715:T:C	rs6996860	1	0.00454527
chr8:38404715:T:C	rs1488934	1	0.00431979
chr8:38404715:T:C	rs2234555	1	0.00425353
chr8:38404715:T:C	rs7841617	1	0.00420885
chr8:38404715:T:C	rs11985168	1	0.00412088
chr8:38404715:T:C	rs16887277	1	0.0041202
chr8:38404715:T:C	rs12056642	1	0.00407064
chr8:38404715:T:C	rs1599918	1	0.00381095
chr8:38404715:T:C	rs7845284	1	0.00377969
chr8:38404715:T:C	rs16887324	1	0.00364775
chr8:38404715:T:C	rs6984464	1	0.00357809
chr8:38404715:T:C	rs2280847	1	0.00348947
chr8:38404715:T:C	rs11986274	1	0.00340801
chr8:38404715:T:C	rs56300324	1	0.00338782
chr8:38404715:T:C	rs138824104	1	0.0033841
chr8:38404715:T:C	rs10101168	1	0.00329726
chr8:38404715:T:C	rs28460372	1	0.00327386
chr8:38404715:T:C	rs11774214	1	0.00294167
chr8:38404715:T:C	rs11998709	1	0.00292271
chr8:38404715:T:C	rs10102341	1	0.00291829
chr8:38404715:T:C	rs6474268	1	0.00285545
chr8:38404715:T:C	rs28674538	1	0.00284916
chr8:38404715:T:C	rs10958606	1	0.00282033
chr8:38404715:T:C	rs10113411	1	0.00276657
chr8:38404715:T:C	rs13317	1	0.00275033
chr8:38404715:T:C	rs12114353	1	0.00274868
chr8:38404715:T:C	rs12386976	1	0.00272031
chr8:38404715:T:C	rs2130033	1	0.00260403
chr8:38404715:T:C	rs16887244	1	0.002597
chr8:38404715:T:C	rs12681501	1	0.00256683
chr8:38404715:T:C	rs9198	1	0.0024869
chr8:38404715:T:C	rs10100894	1	0.00233849
chr8:38404715:T:C	rs145151767	1	0.00230375
chr8:38404715:T:C	rs3824289	1	0.00227111
chr8:38404715:T:C	rs76873509	1	0.00225582
chr8:38404715:T:C	rs28439472	1	0.00215714
chr8:38404715:T:C	rs10109023	1	0.00201031
chr8:38404715:T:C	rs7821119	1	0.00197842
chr8:38404715:T:C	rs7823681	1	0.00179661
chr8:59787910:G:A	rs6984242	1	0.135347
chr8:59787910:G:A	rs6471814	1	0.0912916
chr8:59787910:G:A	rs6471815	1	0.0744592
chr8:59787910:G:A	rs6471812	1	0.0705922
chr8:59787910:G:A	rs867743	1	0.0655631
chr8:59787910:G:A	rs2136914	1	0.0570833
chr8:59787910:G:A	rs2055877	1	0.0543077
chr8:59787910:G:A	rs2136912	1	0.0527972
chr8:59787910:G:A	rs2056459	1	0.0525479
chr8:59787910:G:A	rs1034519	1	0.0491994
chr8:59787910:G:A	rs12680715	1	0.0475409
chr8:59787910:G:A	rs7835908	1	0.0447833
chr8:59787910:G:A	rs1473594	1	0.0385468
chr8:59787910:G:A	rs6471803	1	0.0244806
chr8:59787910:G:A	rs7018304	1	0.0127619
chr8:59787910:G:A	rs7833985	1	0.011992
chr8:59787910:G:A	rs7011090	1	0.0071101
chr8:59787910:G:A	rs2326444	1	0.00710572
chr8:59787910:G:A	rs6471820	1	0.0070242
chr8:59787910:G:A	rs6982408	1	0.00677429
chr8:59787910:G:A	rs6471817	1	0.00675697
chr8:59787910:G:A	rs6471816	1	0.00673872
chr8:59787910:G:A	rs7014422	1	0.00415017
chr8:59787910:G:A	rs907211	1	0.00398433
chr8:59787910:G:A	rs12680695	1	0.0037187
chr8:59787910:G:A	rs10957102	1	0.00271524
chr8:59787910:G:A	rs6471822	1	0.00198402
chr8:59787910:G:A	rs57023171	1	0.0018508
chr8:59787910:G:A	rs6986251	1	0.00167725
chr8:59787910:G:A	rs6983204	1	0.00162143
chr8:59787910:G:A	rs4737547	1	0.00143948
chr8:59787910:G:A	rs6471821	1	0.00124387
chr8:59787910:G:A	rs6415590	1	0.00119204
chr8:63866456:T:C	rs705986	1	0.999897
chr8:63866456:T:C	rs6992714	2	1
chr8:64380638:C:G	rs2600480	1	0.329694
chr8:64380638:C:G	rs182317984	1	0.307937
chr8:64380638:C:G	rs1869024	1	0.0575201
chr8:64380638:C:G	rs2577907	1	0.0517883
chr8:64380638:C:G	rs2577906	1	0.0497982
chr8:64380638:C:G	rs2577904	1	0.0491397
chr8:64380638:C:G	rs4604479	1	0.0486803
chr8:64380638:C:G	rs3098343	1	0.0307735
chr8:64380638:C:G	rs2612614	1	0.0209864
chr8:64380638:C:G	rs2612604	1	0.0207227
chr8:64380638:C:G	rs298183	2	0.550769
chr8:64380638:C:G	rs298186	2	0.232359
chr8:64380638:C:G	rs298185	2	0.216873
chr8:64625546:G:A	rs298183	1	0.47054
chr8:64625546:G:A	rs298186	1	0.26954
chr8:64625546:G:A	rs298185	1	0.259921
chr8:64625546:G:A	rs2600480	2	0.229007
chr8:64625546:G:A	rs182317984	2	0.216606
chr8:64625546:G:A	rs1869024	2	0.0747294
chr8:64625546:G:A	rs2577907	2	0.0690893
chr8:64625546:G:A	rs2577906	2	0.0676724
chr8:64625546:G:A	rs2577904	2	0.0672265
chr8:64625546:G:A	rs4604479	2	0.0663647
chr8:64625546:G:A	rs3098343	2	0.0498073
chr8:64625546:G:A	rs2612604	2	0.0389501
chr8:64625546:G:A	rs2612614	2	0.0386797
chr8:64625546:G:A	rs1155098	2	0.0323709
chr8:64682360:T:C	rs7830315	1	0.994043
chr8:64682360:T:C	rs4406437	2	0.961685
chr8:64695804:T:C	rs7830315	1	0.993966
chr8:64695804:T:C	rs4406437	2	0.962786
chr8:88271460:A:G	rs1700143	1	0.608289
chr8:88271460:A:G	rs1094196	1	0.119826
chr8:88271460:A:G	rs821104	1	0.0514092
chr8:88271460:A:G	rs1094203	1	0.0485641
chr8:88271460:A:G	rs821102	1	0.0480056
chr8:88271460:A:G	rs1094198	1	0.0429432
chr8:88271460:A:G	rs1094195	1	0.0411088
chr8:88271460:A:G	rs821109	2	1
chr8:88271460:A:G	rs1094196	3	0.305218
chr8:88271460:A:G	rs821104	3	0.13025
chr8:88271460:A:G	rs1094203	3	0.123162
chr8:88271460:A:G	rs821102	3	0.121652
chr8:88271460:A:G	rs1094198	3	0.108553
chr8:88271460:A:G	rs1094195	3	0.103507
chr8:88271460:A:G	rs2171482	3	0.100561
chr8:88346898:T:G	rs1700143	1	0.608288
chr8:88346898:T:G	rs1094196	1	0.119827
chr8:88346898:T:G	rs821104	1	0.0514093
chr8:88346898:T:G	rs1094203	1	0.0485642
chr8:88346898:T:G	rs821102	1	0.0480057
chr8:88346898:T:G	rs1094198	1	0.0429431
chr8:88346898:T:G	rs1094195	1	0.0411089
chr8:88346898:T:G	rs821109	2	1
chr8:88346898:T:G	rs1094196	3	0.30522
chr8:88346898:T:G	rs821104	3	0.13025
chr8:88346898:T:G	rs1094203	3	0.12316
chr8:88346898:T:G	rs821102	3	0.121652
chr8:88346898:T:G	rs1094198	3	0.108551
chr8:88346898:T:G	rs1094195	3	0.103507
chr8:88346898:T:G	rs2171482	3	0.100561
chr8:102658852:G:A	rs7002992	1	0.271516
chr8:102658852:G:A	rs17773903	1	0.248426
chr8:102658852:G:A	rs10106298	1	0.157524
chr8:102658852:G:A	rs1434281	1	0.0862111
chr8:102658852:G:A	rs4734654	1	0.0818265
chr8:102658852:G:A	rs7835270	1	0.0681973
chr8:102658852:G:A	rs13275089	1	0.0504602
chr8:102676153:G:A	rs7002992	1	0.267986
chr8:102676153:G:A	rs10106298	1	0.197683
chr8:102676153:G:A	rs17773903	1	0.178517
chr8:102676153:G:A	rs1434281	1	0.0903619
chr8:102676153:G:A	rs4734654	1	0.081026
chr8:102676153:G:A	rs7835270	1	0.0779566
chr8:102676153:G:A	rs13275089	1	0.05546
chr8:102676153:G:A	rs3191333	1	0.0353558
chr8:110559321:T:C	rs10086619	1	0.348007
chr8:110559321:T:C	rs13250438	1	0.115917
chr8:110559321:T:C	rs13276609	1	0.0957101
chr8:110559321:T:C	rs2088034	1	0.0924872
chr8:110559321:T:C	rs12675948	1	0.076607
chr8:110559321:T:C	rs13280766	1	0.0762766
chr8:110559321:T:C	rs7007361	1	0.0630953
chr8:110559321:T:C	rs34921000	1	0.0570994
chr8:110559321:T:C	rs6469310	1	0.00908194
chr8:110559321:T:C	rs6999792	1	0.00740656
chr8:110559321:T:C	rs36068923	1	0.00600046
chr8:110559321:T:C	rs13279172	1	0.00466196
chr8:115835299:T:C	rs13274491	1	0.999133
chr8:115835299:T:C	rs2205278	2	0.999999
chr8:116075388:A:C	rs13274491	1	0.451276
chr8:116075388:A:C	rs12056768	1	0.191818
chr8:116075388:A:C	rs10110738	1	0.179257
chr8:116075388:A:C	rs12056610	1	0.170613
chr8:116075388:A:C	rs10106842	2	0.895169
chr8:116075388:A:C	rs6987444	2	0.0475836
chr8:116075388:A:C	rs11993857	2	0.0267992
chr8:116075388:A:C	rs2205278	3	1
chr8:129874349:T:C	rs438877	1	0.370432
chr8:129874349:T:C	rs837081	1	0.366431
chr8:129874349:T:C	rs2663618	1	0.205622
chr8:129874349:T:C	rs476849	1	0.0522255
chr8:129874349:T:C	rs298612	2	1
chr8:142231572:A:C	rs13262595	1	0.530558
chr8:142231572:A:C	rs4129585	1	0.469337
chr8:142235609:A:G	rs13262595	1	0.530566
chr8:142235609:A:G	rs4129585	1	0.469329
chr8:143161975:C:T	rs7386207	1	0.327392
chr8:143161975:C:T	rs7835528	1	0.101507
chr8:143161975:C:T	rs7830479	1	0.100154
chr8:143161975:C:T	rs56843986	1	0.0854014
chr8:143161975:C:T	rs60195020	1	0.0738524
chr8:143161975:C:T	rs56323065	1	0.0601534
chr8:143161975:C:T	rs7824786	1	0.0581022
chr8:143161975:C:T	rs10109061	1	0.0521852
chr8:143161975:C:T	rs7007949	1	0.0417811
chr8:143161975:C:T	rs62523388	1	0.0246394
chr8:143161975:C:T	rs13439317	1	0.0170054
chr8:143161975:C:T	rs7386937	1	0.0161812
chr8:143164610:C:T	rs7386207	1	0.32722
chr8:143164610:C:T	rs7835528	1	0.101392
chr8:143164610:C:T	rs7830479	1	0.100285
chr8:143164610:C:T	rs56843986	1	0.0854689
chr8:143164610:C:T	rs60195020	1	0.0740652
chr8:143164610:C:T	rs56323065	1	0.0602731
chr8:143164610:C:T	rs7824786	1	0.0582173
chr8:143164610:C:T	rs10109061	1	0.0521073
chr8:143164610:C:T	rs7007949	1	0.0417485
chr8:143164610:C:T	rs62523388	1	0.0246618
chr8:143164610:C:T	rs13439317	1	0.016916
chr8:143164610:C:T	rs7386937	1	0.0161013
chr8:143788531:G:A	rs7464611	1	0.246309
chr8:143788531:G:A	rs11778302	1	0.159219
chr8:143788531:G:A	rs6985307	1	0.141173
chr8:143788531:G:A	rs11779128	1	0.127688
chr8:143788531:G:A	rs11136325	1	0.0982382
chr8:143788531:G:A	rs10092551	1	0.0497932
chr8:143788531:G:A	rs11993154	1	0.0471079
chr8:143788531:G:A	rs34691721	1	0.0279211
chr8:143788531:G:A	rs13252406	1	0.0255838
chr8:143788531:G:A	rs55930529	1	0.0245911
chr8:143788531:G:A	rs7465214	1	0.0241254
chr8:143851281:C:T	rs7464611	1	0.2836
chr8:143851281:C:T	rs11778302	1	0.177761
chr8:143851281:C:T	rs6985307	1	0.156511
chr8:143851281:C:T	rs11779128	1	0.145056
chr8:143851281:C:T	rs11136325	1	0.0656441
chr8:143851281:C:T	rs10092551	1	0.037975
chr8:143851281:C:T	rs11993154	1	0.03703
chr8:143851281:C:T	rs13252406	1	0.0210765
chr8:143851281:C:T	rs34691721	1	0.0207367
chr8:143851281:C:T	rs7465214	1	0.019036
chr9:10255540:C:T	rs2890914	1	0.312723
chr9:10255540:C:T	rs4740446	1	0.19269
chr9:10255540:C:T	rs13300585	1	0.0962677
chr9:10255540:C:T	rs10756018	1	0.0733755
chr9:10255540:C:T	rs10217711	1	0.0686647
chr9:10255540:C:T	rs10958974	1	0.0629555
chr9:10255540:C:T	rs10217572	1	0.037962
chr9:10255540:C:T	rs10809044	1	0.0371361
chr9:10255540:C:T	rs12353282	1	0.0238444
chr9:10255540:C:T	rs10217805	1	0.0145255
chr9:10255540:C:T	rs1322146	1	0.0110708
chr9:10255540:C:T	rs10809055	1	0.0056752
chr9:10255540:C:T	rs10958986	1	0.00493852
chr9:10255540:C:T	rs10756010	1	0.0042459
chr9:10255540:C:T	rs10738156	1	0.00374837
chr9:10255540:C:T	rs12237121	1	0.00356004
chr9:22767165:C:A	rs505061	1	0.998049
chr9:26713337:T:G	rs2060409	1	0.671584
chr9:26713337:T:G	rs10757623	1	0.315986
chr9:26714616:T:C	rs2060409	1	0.673319
chr9:26714616:T:C	rs10757623	1	0.314244
chr9:36364164:C:T	rs1889279	1	0.204822
chr9:36364164:C:T	rs2483657	1	0.199498
chr9:36364164:C:T	rs9407038	1	0.180781
chr9:36364164:C:T	rs2247595	1	0.147188
chr9:36364164:C:T	rs7867509	1	0.142868
chr9:36364164:C:T	rs10118394	1	0.0533363
chr9:36364164:C:T	rs2480455	1	0.0215343
chr9:36364164:C:T	rs10972867	2	0.99583
chr9:36481990:C:A	rs1889279	1	0.185797
chr9:36481990:C:A	rs9407038	1	0.184376
chr9:36481990:C:A	rs2483657	1	0.180643
chr9:36481990:C:A	rs2247595	1	0.150595
chr9:36481990:C:A	rs7867509	1	0.143424
chr9:36481990:C:A	rs10118394	1	0.0581116
chr9:36481990:C:A	rs2480455	1	0.0290692
chr9:36481990:C:A	rs6476555	1	0.0286292
chr9:36481990:C:A	rs10972867	2	0.992394
chr9:74743829:T:C	rs500102	1	0.727659
chr9:74743829:T:C	rs10781248	1	0.165192
chr9:74743829:T:C	rs2769195	1	0.0543947
chr9:74743829:T:C	rs9919062	1	0.0223564
chr9:80457929:G:A	rs11138702	1	0.272298
chr9:80457929:G:A	rs1857467	1	0.163249
chr9:80457929:G:A	rs1857472	1	0.151066
chr9:80457929:G:A	rs62573828	1	0.104766
chr9:80457929:G:A	rs12683724	1	0.073976
chr9:80457929:G:A	rs10867555	1	0.0347765
chr9:80457929:G:A	rs10867556	1	0.0325179
chr9:80457929:G:A	rs11138693	1	0.0307876
chr9:80457929:G:A	rs10867553	1	0.0284218
chr9:80457929:G:A	rs10867554	1	0.0230218
chr9:80457929:G:A	rs10465167	1	0.0187783
chr9:80457929:G:A	rs11138701	1	0.0179777
chr9:80487994:C:T	rs11138702	1	0.270571
chr9:80487994:C:T	rs1857467	1	0.184299
chr9:80487994:C:T	rs1857472	1	0.167181
chr9:80487994:C:T	rs62573828	1	0.105267
chr9:80487994:C:T	rs12683724	1	0.0704856
chr9:80487994:C:T	rs10867555	1	0.0293139
chr9:80487994:C:T	rs10867556	1	0.0271401
chr9:80487994:C:T	rs11138693	1	0.0261595
chr9:80487994:C:T	rs10867553	1	0.0254264
chr9:80487994:C:T	rs10867554	1	0.0199013
chr9:80487994:C:T	rs10465167	1	0.0163083
chr9:80487994:C:T	rs11138701	1	0.0152977
chr9:80505747:C:T	rs11138702	1	0.27475
chr9:80505747:C:T	rs1857467	1	0.164698
chr9:80505747:C:T	rs1857472	1	0.152705
chr9:80505747:C:T	rs62573828	1	0.104223
chr9:80505747:C:T	rs12683724	1	0.0737578
chr9:80505747:C:T	rs10867555	1	0.0343361
chr9:80505747:C:T	rs10867556	1	0.0320738
chr9:80505747:C:T	rs11138693	1	0.0303397
chr9:80505747:C:T	rs10867553	1	0.0280995
chr9:80505747:C:T	rs10867554	1	0.0227601
chr9:80505747:C:T	rs10465167	1	0.0184557
chr9:80505747:C:T	rs11138701	1	0.0176586
chr9:93475091:T:G	rs60076242	1	0.400892
chr9:93475091:T:G	rs11975	1	0.305471
chr9:93475091:T:G	rs7860098	1	0.292829
chr9:93475091:T:G	rs10992720	2	1
chr9:98299654:A:C	rs10985811	1	0.0940343
chr9:98299654:A:C	rs3824451	1	0.0874779
chr9:98299654:A:C	rs7869364	1	0.0845247
chr9:98299654:A:C	rs4743198	1	0.0809569
chr9:98299654:A:C	rs7869257	1	0.0696872
chr9:98299654:A:C	rs10985819	1	0.0602062
chr9:98299654:A:C	rs10985808	1	0.0570053
chr9:98299654:A:C	rs4743197	1	0.0493699
chr9:98299654:A:C	rs10985817	1	0.0490697
chr9:98299654:A:C	rs3780444	1	0.048089
chr9:98299654:A:C	rs3780445	1	0.0462254
chr9:98299654:A:C	rs7867834	1	0.0433021
chr9:98299654:A:C	rs2304389	1	0.0424301
chr9:98299654:A:C	rs7867465	1	0.0397207
chr9:98299654:A:C	rs2304390	1	0.0347299
chr9:98299654:A:C	rs16914811	1	0.0305055
chr9:98299654:A:C	rs10985839	1	0.0299763
chr9:98299654:A:C	rs7856392	1	0.0201055
chr9:98302930:T:G	rs10985811	1	0.0940292
chr9:98302930:T:G	rs3824451	1	0.0874861
chr9:98302930:T:G	rs7869364	1	0.0845398
chr9:98302930:T:G	rs4743198	1	0.0809669
chr9:98302930:T:G	rs7869257	1	0.0696846
chr9:98302930:T:G	rs10985819	1	0.0601998
chr9:98302930:T:G	rs10985808	1	0.0570082
chr9:98302930:T:G	rs4743197	1	0.0493671
chr9:98302930:T:G	rs10985817	1	0.0490642
chr9:98302930:T:G	rs3780444	1	0.0480946
chr9:98302930:T:G	rs3780445	1	0.0462285
chr9:98302930:T:G	rs7867834	1	0.043297
chr9:98302930:T:G	rs2304389	1	0.0424276
chr9:98302930:T:G	rs7867465	1	0.0397152
chr9:98302930:T:G	rs2304390	1	0.034728
chr9:98302930:T:G	rs16914811	1	0.0305087
chr9:98302930:T:G	rs10985839	1	0.0299826
chr9:98302930:T:G	rs7856392	1	0.0201035
chr9:112197447:G:A	rs2274519	1	0.340988
chr9:112197447:G:A	rs10817298	1	0.257348
chr9:112197447:G:A	rs6575	1	0.174863
chr9:112197447:G:A	rs3849123	1	0.171554
chr9:112197447:G:A	rs7019056	1	0.0126197
chr9:112197447:G:A	rs7867278	2	0.717295
chr9:112197447:G:A	rs1972322	2	0.244749
chr9:112215901:C:A	rs2274519	1	0.346946
chr9:112215901:C:A	rs10817298	1	0.251455
chr9:112215901:C:A	rs6575	1	0.171717
chr9:112215901:C:A	rs3849123	1	0.168995
chr9:112215901:C:A	rs7019056	1	0.0143717
chr9:112215901:C:A	rs7867278	2	0.721027
chr9:112215901:C:A	rs1972322	2	0.244545
chr9:112226388:C:T	rs2274519	1	0.34732
chr9:112226388:C:T	rs10817298	1	0.250701
chr9:112226388:C:T	rs6575	1	0.171017
chr9:112226388:C:T	rs3849123	1	0.168149
chr9:112226388:C:T	rs7019056	1	0.0149142
chr9:112226388:C:T	rs7867278	2	0.722085
chr9:112226388:C:T	rs1972322	2	0.244028
chr9:126902860:C:T	rs13293831	1	0.454253
chr9:126902860:C:T	rs13284900	1	0.24307
chr9:126902860:C:T	rs11790388	1	0.224548
chr9:126902860:C:T	rs13298677	1	0.0749422
chr9:127178366:A:G	rs3739554	1	0.431858
chr9:127178366:A:G	rs13284900	1	0.255858
chr9:127178366:A:G	rs11790388	1	0.234924
chr9:127178366:A:G	rs13298677	1	0.076984
chr9:131911161:A:C	rs72761691	1	0.515656
chr9:131911161:A:C	rs61363285	1	0.329828
chr9:131911161:A:C	rs4526483	1	0.138939
chr9:132017990:C:T	rs72761691	1	0.509405
chr9:132017990:C:T	rs61363285	1	0.340187
chr9:132017990:C:T	rs4526483	1	0.135249
chr9:135487010:A:G	rs2078266	1	0.997995
chr10:3779369:G:A	rs17731	1	0.530817
chr10:3779369:G:A	rs1043003	1	0.305732
chr10:3779369:G:A	rs1043009	1	0.163444
chr10:18437397:A:C	rs6482437	1	0.478353
chr10:18437397:A:C	rs7071123	1	0.226073
chr10:18437397:A:C	rs1926026	1	0.100425
chr10:18437397:A:C	rs7095057	1	0.081334
chr10:18437397:A:C	rs7893279	1	0.0164411
chr10:18437397:A:C	rs7923938	1	0.0111437
chr10:18437397:A:C	rs4748468	1	0.0110184
chr10:18437397:A:C	rs10764493	1	0.0107352
chr10:18437397:A:C	rs10741059	1	0.00813383
chr10:18437397:A:C	rs10734056	1	0.00693621
chr10:18437397:A:C	rs7099380	2	0.534291
chr10:18437397:A:C	rs10828399	2	0.197184
chr10:18437397:A:C	rs2357928	2	0.118669
chr10:18437397:A:C	rs10764373	2	0.115729
chr10:33330634:C:T	rs2804884	1	0.255458
chr10:33330634:C:T	rs2785265	1	0.210217
chr10:33330634:C:T	rs3851080	1	0.17006
chr10:33330634:C:T	rs2785263	1	0.159865
chr10:33330634:C:T	rs10763932	1	0.112597
chr10:33330634:C:T	rs2804458	1	0.0333373
chr10:33330634:C:T	rs3851079	1	0.00897663
chr10:33400927:C:T	rs2804884	1	0.254725
chr10:33400927:C:T	rs2785265	1	0.211075
chr10:33400927:C:T	rs3851080	1	0.168174
chr10:33400927:C:T	rs2785263	1	0.160194
chr10:33400927:C:T	rs10763932	1	0.113749
chr10:33400927:C:T	rs2804458	1	0.0343367
chr10:33400927:C:T	rs3851079	1	0.00866109
chr10:52299590:T:G	rs7916906	1	0.591739
chr10:52299590:T:G	rs10128457	1	0.105771
chr10:52299590:T:G	rs45506496	1	0.0584017
chr10:52299590:T:G	rs12771371	1	0.0573524
chr10:52299590:T:G	rs12773082	1	0.0557269
chr10:52299590:T:G	rs1896370	1	0.0379573
chr10:52299590:T:G	rs35377666	1	0.0271038
chr10:52299590:T:G	rs34276440	1	0.0188512
chr10:77015307:C:T	rs7074008	1	1
chr10:77015307:C:T	rs67600358	2	1
chr10:91027356:A:G	rs56393513	1	1
chr10:91027356:A:G	rs61859610	2	0.999143
chr10:91029731:A:T	rs56393513	1	1
chr10:91029731:A:T	rs61859610	2	0.999144
chr10:103096405:G:A	rs11191555	1	0.0671504
chr10:103096405:G:A	rs11191560	1	0.0651253
chr10:103096405:G:A	rs12412038	1	0.0598763
chr10:103096405:G:A	rs79082900	1	0.0579513
chr10:103096405:G:A	rs11191558	1	0.0551908
chr10:103096405:G:A	rs12413046	1	0.0548768
chr10:103096405:G:A	rs10883832	1	0.0538815
chr10:103096405:G:A	rs12220375	1	0.0344901
chr10:103096405:G:A	rs12217501	1	0.0327492
chr10:103096405:G:A	rs11191543	1	0.028765
chr10:103096405:G:A	rs11191564	1	0.0272964
chr10:103096405:G:A	rs943037	1	0.027084
chr10:103096405:G:A	rs1060240	1	0.0263614
chr10:103096405:G:A	rs75970938	1	0.0258578
chr10:103096405:G:A	rs79668541	1	0.0254287
chr10:103096405:G:A	rs11191521	1	0.0253861
chr10:103096405:G:A	rs10883835	1	0.0236028
chr10:103096405:G:A	rs11191568	1	0.0226904
chr10:103096405:G:A	rs12219027	1	0.0175978
chr10:103096405:G:A	rs17094683	1	0.0175873
chr10:103096405:G:A	rs11191548	1	0.0166715
chr10:103096405:G:A	rs11191534	1	0.0161595
chr10:103096405:G:A	rs10430665	1	0.0158218
chr10:103096405:G:A	rs12220743	1	0.0155192
chr10:103096405:G:A	rs11191559	1	0.0145811
chr10:103096405:G:A	rs11191580	1	0.0142113
chr10:103096405:G:A	rs11191575	1	0.0132558
chr10:103096405:G:A	rs10458729	1	0.0131425
chr10:103096405:G:A	rs11191522	1	0.0120566
chr10:103096405:G:A	rs79993475	1	0.0116718
chr10:103096405:G:A	rs732998	1	0.0115969
chr10:103096405:G:A	rs79680647	1	0.0115509
chr10:103096405:G:A	rs11191574	1	0.00967217
chr10:103096405:G:A	rs12219901	1	0.00902601
chr10:103096405:G:A	rs79237883	1	0.00843378
chr10:103096405:G:A	rs11191551	1	0.00818242
chr10:103096405:G:A	rs79780963	2	1
chr10:103111447:A:G	rs11191555	1	0.0671715
chr10:103111447:A:G	rs11191560	1	0.0651443
chr10:103111447:A:G	rs12412038	1	0.0598821
chr10:103111447:A:G	rs79082900	1	0.057966
chr10:103111447:A:G	rs11191558	1	0.055198
chr10:103111447:A:G	rs12413046	1	0.0548903
chr10:103111447:A:G	rs10883832	1	0.0538954
chr10:103111447:A:G	rs12220375	1	0.0345117
chr10:103111447:A:G	rs12217501	1	0.0327479
chr10:103111447:A:G	rs11191543	1	0.0287576
chr10:103111447:A:G	rs11191564	1	0.0272901
chr10:103111447:A:G	rs943037	1	0.0270818
chr10:103111447:A:G	rs1060240	1	0.0263559
chr10:103111447:A:G	rs75970938	1	0.0258397
chr10:103111447:A:G	rs79668541	1	0.0254115
chr10:103111447:A:G	rs11191521	1	0.0253634
chr10:103111447:A:G	rs10883835	1	0.023601
chr10:103111447:A:G	rs11191568	1	0.0226899
chr10:103111447:A:G	rs12219027	1	0.0175841
chr10:103111447:A:G	rs17094683	1	0.0175741
chr10:103111447:A:G	rs11191548	1	0.0166755
chr10:103111447:A:G	rs11191534	1	0.016148
chr10:103111447:A:G	rs10430665	1	0.0158234
chr10:103111447:A:G	rs12220743	1	0.0155126
chr10:103111447:A:G	rs11191559	1	0.0145944
chr10:103111447:A:G	rs11191580	1	0.0142267
chr10:103111447:A:G	rs11191575	1	0.0132641
chr10:103111447:A:G	rs10458729	1	0.0131368
chr10:103111447:A:G	rs11191522	1	0.0120502
chr10:103111447:A:G	rs79993475	1	0.0116798
chr10:103111447:A:G	rs732998	1	0.0116062
chr10:103111447:A:G	rs79680647	1	0.011556
chr10:103111447:A:G	rs11191574	1	0.00961355
chr10:103111447:A:G	rs12219901	1	0.00902658
chr10:103111447:A:G	rs79237883	1	0.00845398
chr10:103111447:A:G	rs11191551	1	0.00818449
chr10:103111447:A:G	rs79780963	2	1
chr10:103117545:T:C	rs11191555	1	0.0671579
chr10:103117545:T:C	rs11191560	1	0.0651329
chr10:103117545:T:C	rs12412038	1	0.0598704
chr10:103117545:T:C	rs79082900	1	0.057953
chr10:103117545:T:C	rs11191558	1	0.0551895
chr10:103117545:T:C	rs12413046	1	0.0548811
chr10:103117545:T:C	rs10883832	1	0.0538868
chr10:103117545:T:C	rs12220375	1	0.0345099
chr10:103117545:T:C	rs12217501	1	0.0327484
chr10:103117545:T:C	rs11191543	1	0.0287656
chr10:103117545:T:C	rs11191564	1	0.0272846
chr10:103117545:T:C	rs943037	1	0.0270866
chr10:103117545:T:C	rs1060240	1	0.0263511
chr10:103117545:T:C	rs75970938	1	0.025839
chr10:103117545:T:C	rs79668541	1	0.025411
chr10:103117545:T:C	rs11191521	1	0.025362
chr10:103117545:T:C	rs10883835	1	0.0235979
chr10:103117545:T:C	rs11191568	1	0.0226867
chr10:103117545:T:C	rs12219027	1	0.0175853
chr10:103117545:T:C	rs17094683	1	0.0175738
chr10:103117545:T:C	rs11191548	1	0.0166781
chr10:103117545:T:C	rs11191534	1	0.0161495
chr10:103117545:T:C	rs10430665	1	0.0158266
chr10:103117545:T:C	rs12220743	1	0.0155136
chr10:103117545:T:C	rs11191559	1	0.0145985
chr10:103117545:T:C	rs11191580	1	0.0142299
chr10:103117545:T:C	rs11191575	1	0.0132651
chr10:103117545:T:C	rs10458729	1	0.0131395
chr10:103117545:T:C	rs11191522	1	0.0120544
chr10:103117545:T:C	rs79993475	1	0.0116816
chr10:103117545:T:C	rs732998	1	0.0116079
chr10:103117545:T:C	rs79680647	1	0.0115568
chr10:103117545:T:C	rs11191574	1	0.0096108
chr10:103117545:T:C	rs12219901	1	0.00903004
chr10:103117545:T:C	rs79237883	1	0.00845687
chr10:103117545:T:C	rs11191551	1	0.00818763
chr10:103117545:T:C	rs79780963	2	1
chr10:103141734:T:C	rs11191555	1	0.067301
chr10:103141734:T:C	rs11191560	1	0.0658986
chr10:103141734:T:C	rs12412038	1	0.06003
chr10:103141734:T:C	rs79082900	1	0.0582218
chr10:103141734:T:C	rs11191558	1	0.0553515
chr10:103141734:T:C	rs12413046	1	0.0550959
chr10:103141734:T:C	rs10883832	1	0.0540977
chr10:103141734:T:C	rs12220375	1	0.0350336
chr10:103141734:T:C	rs12217501	1	0.0325095
chr10:103141734:T:C	rs11191543	1	0.0285292
chr10:103141734:T:C	rs11191564	1	0.0271634
chr10:103141734:T:C	rs943037	1	0.0270527
chr10:103141734:T:C	rs1060240	1	0.0262318
chr10:103141734:T:C	rs75970938	1	0.0257011
chr10:103141734:T:C	rs79668541	1	0.0252752
chr10:103141734:T:C	rs11191521	1	0.0251957
chr10:103141734:T:C	rs10883835	1	0.0235058
chr10:103141734:T:C	rs11191568	1	0.0226081
chr10:103141734:T:C	rs12219027	1	0.0174855
chr10:103141734:T:C	rs17094683	1	0.0174438
chr10:103141734:T:C	rs11191548	1	0.0166491
chr10:103141734:T:C	rs11191534	1	0.0161537
chr10:103141734:T:C	rs10430665	1	0.0154994
chr10:103141734:T:C	rs12220743	1	0.0152805
chr10:103141734:T:C	rs11191559	1	0.0151835
chr10:103141734:T:C	rs11191580	1	0.0143381
chr10:103141734:T:C	rs11191575	1	0.0132358
chr10:103141734:T:C	rs10458729	1	0.0130435
chr10:103141734:T:C	rs11191522	1	0.0119477
chr10:103141734:T:C	rs79993475	1	0.0117548
chr10:103141734:T:C	rs732998	1	0.0115848
chr10:103141734:T:C	rs79680647	1	0.01147
chr10:103141734:T:C	rs11191574	1	0.00929236
chr10:103141734:T:C	rs12219901	1	0.00896075
chr10:103141734:T:C	rs79237883	1	0.00856685
chr10:103141734:T:C	rs11191551	1	0.00812897
chr10:103141734:T:C	rs79780963	2	1
chr10:104839251:T:C	rs2491376	1	0.573394
chr10:104839251:T:C	rs2496024	1	0.426049
chr10:104840585:T:C	rs2491376	1	0.573394
chr10:104840585:T:C	rs2496024	1	0.426049
chr10:104843328:T:G	rs2491376	1	0.573394
chr10:104843328:T:G	rs2496024	1	0.426049
chr11:24367689:A:C	rs12363717	1	0.0985316
chr11:24367689:A:C	rs72875828	1	0.0941177
chr11:24367689:A:C	rs1025883	1	0.0908731
chr11:24367689:A:C	rs17234749	1	0.0690773
chr11:24367689:A:C	rs55948106	1	0.0583078
chr11:24367689:A:C	rs11027842	1	0.0540057
chr11:24367689:A:C	rs1025884	1	0.0535154
chr11:24367689:A:C	rs11027859	1	0.0524342
chr11:24367689:A:C	rs12361030	1	0.051555
chr11:24367689:A:C	rs11027841	1	0.0434935
chr11:24367689:A:C	rs1550625	1	0.0425627
chr11:24367689:A:C	rs10834330	1	0.0398299
chr11:24367689:A:C	rs17306894	1	0.0375627
chr11:24367689:A:C	rs11027839	1	0.0110916
chr11:24367689:A:C	rs11027828	1	0.00933528
chr11:24367689:A:C	rs111511290	1	0.00852252
chr11:24367689:A:C	rs72875882	1	0.00844599
chr11:24367689:A:C	rs11027827	1	0.00682334
chr11:24367689:A:C	rs7951993	1	0.0059972
chr11:24367689:A:C	rs11027829	1	0.00569469
chr11:24367689:A:C	rs11027834	1	0.00567167
chr11:24367689:A:C	rs1899538	1	0.00515394
chr11:24367689:A:C	rs2165783	1	0.00498779
chr11:24367689:A:C	rs11027860	1	0.00495868
chr11:24367689:A:C	rs11027864	1	0.00494838
chr11:24367689:A:C	rs12360997	1	0.00492569
chr11:24367689:A:C	rs72875861	1	0.00481853
chr11:24367689:A:C	rs72875881	1	0.00479445
chr11:24367689:A:C	rs1899542	1	0.00471764
chr11:24367689:A:C	rs72875860	1	0.00470992
chr11:24367689:A:C	rs11027867	1	0.00467357
chr11:24367689:A:C	rs72875878	1	0.00464189
chr11:24367689:A:C	rs7122726	1	0.00454224
chr11:24367689:A:C	rs72875883	1	0.00451827
chr11:24367689:A:C	rs11027863	1	0.0044811
chr11:24367689:A:C	rs35846200	1	0.00434224
chr11:24367689:A:C	rs9665798	1	0.00388391
chr11:24367689:A:C	rs10834329	1	0.00386549
chr11:24367689:A:C	rs72875849	1	0.0038248
chr11:24367689:A:C	rs11027845	1	0.00381361
chr11:24367689:A:C	rs1157929	1	0.00380993
chr11:24367689:A:C	rs12416942	1	0.00373697
chr11:24367689:A:C	rs72875837	1	0.00372376
chr11:24367689:A:C	rs11027846	1	0.00371466
chr11:24367689:A:C	rs11027852	1	0.00365175
chr11:24368755:G:A	rs12363717	1	0.0985222
chr11:24368755:G:A	rs72875828	1	0.0941077
chr11:24368755:G:A	rs1025883	1	0.0908639
chr11:24368755:G:A	rs17234749	1	0.0690717
chr11:24368755:G:A	rs55948106	1	0.0583012
chr11:24368755:G:A	rs11027842	1	0.0540011
chr11:24368755:G:A	rs1025884	1	0.0535113
chr11:24368755:G:A	rs11027859	1	0.0524243
chr11:24368755:G:A	rs12361030	1	0.0515524
chr11:24368755:G:A	rs11027841	1	0.0434887
chr11:24368755:G:A	rs1550625	1	0.0425584
chr11:24368755:G:A	rs10834330	1	0.039828
chr11:24368755:G:A	rs17306894	1	0.037559
chr11:24368755:G:A	rs11027839	1	0.0110982
chr11:24368755:G:A	rs11027828	1	0.00933071
chr11:24368755:G:A	rs111511290	1	0.00852245
chr11:24368755:G:A	rs72875882	1	0.00845066
chr11:24368755:G:A	rs11027827	1	0.0068233
chr11:24368755:G:A	rs7951993	1	0.00599508
chr11:24368755:G:A	rs11027829	1	0.00569227
chr11:24368755:G:A	rs11027834	1	0.00567521
chr11:24368755:G:A	rs1899538	1	0.00515665
chr11:24368755:G:A	rs2165783	1	0.00498778
chr11:24368755:G:A	rs11027860	1	0.00496133
chr11:24368755:G:A	rs11027864	1	0.00495101
chr11:24368755:G:A	rs12360997	1	0.00492872
chr11:24368755:G:A	rs72875861	1	0.00482099
chr11:24368755:G:A	rs72875881	1	0.00479695
chr11:24368755:G:A	rs1899542	1	0.00472015
chr11:24368755:G:A	rs72875860	1	0.00471251
chr11:24368755:G:A	rs11027867	1	0.00467601
chr11:24368755:G:A	rs72875878	1	0.00464432
chr11:24368755:G:A	rs7122726	1	0.00454485
chr11:24368755:G:A	rs72875883	1	0.00452062
chr11:24368755:G:A	rs11027863	1	0.00448348
chr11:24368755:G:A	rs35846200	1	0.00434466
chr11:24368755:G:A	rs9665798	1	0.0038824
chr11:24368755:G:A	rs10834329	1	0.00386774
chr11:24368755:G:A	rs72875849	1	0.00382714
chr11:24368755:G:A	rs11027845	1	0.00381588
chr11:24368755:G:A	rs1157929	1	0.00381221
chr11:24368755:G:A	rs12416942	1	0.00373925
chr11:24368755:G:A	rs72875837	1	0.00372598
chr11:24368755:G:A	rs11027846	1	0.00371686
chr11:24368755:G:A	rs11027852	1	0.00365384
chr11:27622178:C:T	rs1488830	1	0.153763
chr11:27622178:C:T	rs879048	1	0.132851
chr11:27622178:C:T	rs10767654	1	0.0879088
chr11:27622178:C:T	rs4074134	1	0.0562801
chr11:27622178:C:T	rs11030084	1	0.0521621
chr11:27622178:C:T	rs11030104	1	0.0511745
chr11:27622178:C:T	rs4923460	1	0.0470292
chr11:27622178:C:T	rs7483762	1	0.0469298
chr11:27622178:C:T	rs4923461	1	0.0437664
chr11:27622178:C:T	rs4923464	1	0.0409967
chr11:27622178:C:T	rs6265	1	0.032768
chr11:27622178:C:T	rs16917237	1	0.0309023
chr11:27622178:C:T	rs12575096	1	0.0268752
chr11:27622178:C:T	rs4923463	1	0.0185071
chr11:27622178:C:T	rs10501087	1	0.0183483
chr11:27622178:C:T	rs925947	1	0.0182945
chr11:27622178:C:T	rs11030099	1	0.0134568
chr11:27622178:C:T	rs11030100	1	0.0133661
chr11:27622178:C:T	rs1829469	1	0.0117223
chr11:27622178:C:T	rs1114029	1	0.00831434
chr11:27622178:C:T	rs10767650	1	0.00677558
chr11:27622178:C:T	rs6484317	1	0.00673529
chr11:27622178:C:T	rs12790234	1	0.00633211
chr11:27622178:C:T	rs34379767	1	0.00514083
chr11:27622178:C:T	rs7103411	1	0.00507677
chr11:27622178:C:T	rs4923466	1	0.00501555
chr11:27622178:C:T	rs10767649	1	0.00488613
chr11:27622178:C:T	rs10835198	1	0.00481769
chr11:28590845:G:A	rs2582895	1	0.192193
chr11:28590845:G:A	rs2585817	1	0.11335
chr11:28590845:G:A	rs4520584	1	0.109947
chr11:28590845:G:A	rs2585811	1	0.0934681
chr11:28590845:G:A	rs4244537	1	0.0872463
chr11:28590845:G:A	rs2582896	1	0.0774441
chr11:28590845:G:A	rs7952220	1	0.0603946
chr11:28590845:G:A	rs11030382	1	0.055746
chr11:28590845:G:A	rs10835360	1	0.042334
chr11:28590845:G:A	rs2582897	1	0.0360691
chr11:28590845:G:A	rs10742196	1	0.033455
chr11:28590845:G:A	rs2585814	1	0.0317242
chr11:28590845:G:A	rs7128734	1	0.0302221
chr11:28590845:G:A	rs6484367	2	0.326318
chr11:28590845:G:A	rs7948373	2	0.102003
chr11:28590845:G:A	rs7104616	2	0.0998573
chr11:28590845:G:A	rs1811450	2	0.0914895
chr11:28590845:G:A	rs4543974	2	0.0184662
chr11:28590845:G:A	rs2582900	2	0.0139574
chr11:28590845:G:A	rs4244535	2	0.0129867
chr11:28590845:G:A	rs11030328	2	0.0120517
chr11:28590845:G:A	rs2582904	2	0.0112762
chr11:28590845:G:A	rs1584035	2	0.0109117
chr11:28590845:G:A	rs10742195	2	0.00947813
chr11:28590845:G:A	rs2582905	2	0.00947529
chr11:28590845:G:A	rs12360793	2	0.00664662
chr11:28590845:G:A	rs12788184	2	0.00653124
chr11:28590845:G:A	rs11030297	2	0.00642837
chr11:28590845:G:A	rs4923531	2	0.00636141
chr11:28590845:G:A	rs10835316	2	0.00617945
chr11:28590845:G:A	rs11030308	2	0.00617486
chr11:28590845:G:A	rs10835314	2	0.00553657
chr11:28590845:G:A	rs11030316	2	0.00537734
chr11:28590845:G:A	rs11493474	2	0.00534742
chr11:28590845:G:A	rs7127321	2	0.00524658
chr11:28590845:G:A	rs10835321	2	0.00522955
chr11:28590845:G:A	rs4923534	2	0.00510078
chr11:28590845:G:A	rs7931194	2	0.00508614
chr11:28590845:G:A	rs10835322	2	0.00503102
chr11:28590845:G:A	rs10835323	2	0.0050233
chr11:28590845:G:A	rs10835328	2	0.00486502
chr11:28590845:G:A	rs11030329	2	0.00479884
chr11:28590845:G:A	rs10835327	2	0.00468555
chr11:28590845:G:A	rs7130732	2	0.00461294
chr11:28590845:G:A	rs10767725	2	0.00459669
chr11:28590845:G:A	rs7107532	2	0.0045813
chr11:28590845:G:A	rs10767719	2	0.00421432
chr11:28590845:G:A	rs10835335	2	0.00420672
chr11:28590845:G:A	rs17651504	2	0.00413813
chr11:28590845:G:A	rs11030323	2	0.00400485
chr11:28590845:G:A	rs7931626	2	0.00392327
chr11:28590845:G:A	rs10767724	2	0.00391363
chr11:28590845:G:A	rs4923536	2	0.00385923
chr11:28590845:G:A	rs11030309	2	0.00384544
chr11:28590845:G:A	rs12274444	2	0.00380558
chr11:28590845:G:A	rs1443127	2	0.00379452
chr11:28590845:G:A	rs10835339	2	0.00379012
chr11:28590845:G:A	rs10835341	2	0.00376754
chr11:28590845:G:A	rs7127278	2	0.00374753
chr11:28590845:G:A	rs4547081	2	0.00370749
chr11:28590845:G:A	rs2002304	2	0.00370656
chr11:28590845:G:A	rs7931948	2	0.00368888
chr11:28590845:G:A	rs17573971	2	0.00368656
chr11:28590845:G:A	rs11030345	2	0.00366636
chr11:28590845:G:A	rs7105555	2	0.00363937
chr11:28590845:G:A	rs7945266	2	0.00363091
chr11:28590845:G:A	rs11030339	2	0.00357267
chr11:28590845:G:A	rs12361005	2	0.0035639
chr11:28590845:G:A	rs7947768	2	0.00354271
chr11:28590845:G:A	rs7947030	2	0.00350301
chr11:28590845:G:A	rs10835332	2	0.00348071
chr11:28590845:G:A	rs10835342	2	0.00335407
chr11:28590845:G:A	rs11030332	2	0.00331301
chr11:28590845:G:A	rs7932458	2	0.00331233
chr11:28590845:G:A	rs11030344	2	0.00329962
chr11:28590845:G:A	rs4923535	2	0.00325085
chr11:28590845:G:A	rs7111851	2	0.00316267
chr11:28590845:G:A	rs7396827	2	0.0031365
chr11:28590845:G:A	rs11030341	2	0.00312905
chr11:28592943:A:T	rs2582895	1	0.192371
chr11:28592943:A:T	rs2585817	1	0.113428
chr11:28592943:A:T	rs4520584	1	0.109962
chr11:28592943:A:T	rs2585811	1	0.0934244
chr11:28592943:A:T	rs4244537	1	0.0872032
chr11:28592943:A:T	rs2582896	1	0.0774321
chr11:28592943:A:T	rs7952220	1	0.0603769
chr11:28592943:A:T	rs11030382	1	0.0556727
chr11:28592943:A:T	rs10835360	1	0.0423235
chr11:28592943:A:T	rs2582897	1	0.0360609
chr11:28592943:A:T	rs10742196	1	0.033437
chr11:28592943:A:T	rs2585814	1	0.0317165
chr11:28592943:A:T	rs7128734	1	0.0302052
chr11:28592943:A:T	rs6484367	2	0.326326
chr11:28592943:A:T	rs7948373	2	0.101999
chr11:28592943:A:T	rs7104616	2	0.0998401
chr11:28592943:A:T	rs1811450	2	0.0915231
chr11:28592943:A:T	rs4543974	2	0.0184675
chr11:28592943:A:T	rs2582900	2	0.0139652
chr11:28592943:A:T	rs4244535	2	0.0129869
chr11:28592943:A:T	rs11030328	2	0.012051
chr11:28592943:A:T	rs2582904	2	0.0112825
chr11:28592943:A:T	rs1584035	2	0.0109103
chr11:28592943:A:T	rs2582905	2	0.0094988
chr11:28592943:A:T	rs10742195	2	0.00947763
chr11:28592943:A:T	rs12360793	2	0.00664705
chr11:28592943:A:T	rs12788184	2	0.00654769
chr11:28592943:A:T	rs11030297	2	0.00642926
chr11:28592943:A:T	rs4923531	2	0.00636192
chr11:28592943:A:T	rs10835316	2	0.00618016
chr11:28592943:A:T	rs11030308	2	0.0061753
chr11:28592943:A:T	rs10835314	2	0.00553715
chr11:28592943:A:T	rs11030316	2	0.00537755
chr11:28592943:A:T	rs11493474	2	0.00534764
chr11:28592943:A:T	rs7127321	2	0.00524492
chr11:28592943:A:T	rs10835321	2	0.00522962
chr11:28592943:A:T	rs4923534	2	0.00510086
chr11:28592943:A:T	rs7931194	2	0.00508623
chr11:28592943:A:T	rs10835322	2	0.00503115
chr11:28592943:A:T	rs10835323	2	0.00502201
chr11:28592943:A:T	rs10835328	2	0.0048663
chr11:28592943:A:T	rs11030329	2	0.00480035
chr11:28592943:A:T	rs10835327	2	0.00468675
chr11:28592943:A:T	rs7130732	2	0.00461443
chr11:28592943:A:T	rs10767725	2	0.00459826
chr11:28592943:A:T	rs7107532	2	0.00458284
chr11:28592943:A:T	rs10767719	2	0.00421439
chr11:28592943:A:T	rs10835335	2	0.00420709
chr11:28592943:A:T	rs17651504	2	0.00413847
chr11:28592943:A:T	rs11030323	2	0.00401189
chr11:28592943:A:T	rs7931626	2	0.00393033
chr11:28592943:A:T	rs10767724	2	0.00391395
chr11:28592943:A:T	rs4923536	2	0.00386695
chr11:28592943:A:T	rs11030309	2	0.00384535
chr11:28592943:A:T	rs12274444	2	0.00380652
chr11:28592943:A:T	rs1443127	2	0.00379545
chr11:28592943:A:T	rs10835339	2	0.00379105
chr11:28592943:A:T	rs10835341	2	0.00376856
chr11:28592943:A:T	rs7127278	2	0.00374843
chr11:28592943:A:T	rs4547081	2	0.00370847
chr11:28592943:A:T	rs2002304	2	0.0037075
chr11:28592943:A:T	rs7931948	2	0.00368932
chr11:28592943:A:T	rs17573971	2	0.00368752
chr11:28592943:A:T	rs11030345	2	0.00366733
chr11:28592943:A:T	rs7105555	2	0.0036402
chr11:28592943:A:T	rs7945266	2	0.00363183
chr11:28592943:A:T	rs11030339	2	0.00357325
chr11:28592943:A:T	rs12361005	2	0.0035648
chr11:28592943:A:T	rs7947768	2	0.00354312
chr11:28592943:A:T	rs7947030	2	0.0035034
chr11:28592943:A:T	rs10835332	2	0.00348129
chr11:28592943:A:T	rs10835342	2	0.00335498
chr11:28592943:A:T	rs11030332	2	0.00331373
chr11:28592943:A:T	rs7932458	2	0.00331317
chr11:28592943:A:T	rs11030344	2	0.00330038
chr11:28592943:A:T	rs4923535	2	0.00325055
chr11:28592943:A:T	rs7111851	2	0.00316316
chr11:28592943:A:T	rs7396827	2	0.003144
chr11:28592943:A:T	rs11030341	2	0.00312979
chr11:46321639:C:A	rs6485682	1	1
chr11:46321639:C:A	rs7130141	2	0.981911
chr11:57685071:G:A	rs3781885	1	0.222601
chr11:57685071:G:A	rs10896647	1	0.214721
chr11:57685071:G:A	rs9420	1	0.0424064
chr11:57685071:G:A	rs11229131	1	0.0284383
chr11:57685071:G:A	rs2847308	1	0.0280279
chr11:57685071:G:A	rs547891	1	0.0275434
chr11:57685071:G:A	rs11570190	1	0.0272189
chr11:57685071:G:A	rs12790196	1	0.0253656
chr11:57685071:G:A	rs708228	1	0.0247657
chr11:57685071:G:A	rs11229130	1	0.024597
chr11:57685071:G:A	rs11229113	1	0.0238426
chr11:57685071:G:A	rs7121169	1	0.0214702
chr11:57685071:G:A	rs77993055	1	0.019869
chr11:57685071:G:A	rs7938083	1	0.0192671
chr11:57685071:G:A	rs11601449	1	0.0188394
chr11:57685071:G:A	rs17455520	1	0.0180544
chr11:57685071:G:A	rs35808061	1	0.0172395
chr11:57685071:G:A	rs12807250	1	0.0170465
chr11:57685071:G:A	rs4827	1	0.016527
chr11:57685071:G:A	rs11607056	1	0.0160874
chr11:57685071:G:A	rs7116341	1	0.0159066
chr11:57685071:G:A	rs12805841	1	0.0145971
chr11:57685071:G:A	rs71484461	1	0.0144169
chr11:57685071:G:A	rs11604325	1	0.0144124
chr11:57685071:G:A	rs12362166	1	0.0136716
chr11:57685071:G:A	rs12804972	1	0.0118741
chr11:57685071:G:A	rs79740710	1	0.00994534
chr11:57685071:G:A	rs11602109	1	0.00723633
chr11:57685071:G:A	rs28362934	2	0.255617
chr11:57685071:G:A	rs3758919	2	0.253878
chr11:57685071:G:A	rs3758918	2	0.208328
chr11:57685071:G:A	rs79564082	2	0.198226
chr11:57685071:G:A	rs77393228	2	0.0249503
chr11:57685071:G:A	rs7942266	2	0.0071003
chr11:57685071:G:A	rs143513738	2	0.00361575
chr11:57794697:A:G	rs9420	1	0.111848
chr11:57794697:A:G	rs10896647	1	0.106627
chr11:57794697:A:G	rs2847308	1	0.0970776
chr11:57794697:A:G	rs547891	1	0.0943422
chr11:57794697:A:G	rs3781885	1	0.0815444
chr11:57794697:A:G	rs11229131	1	0.0298702
chr11:57794697:A:G	rs11570190	1	0.02982
chr11:57794697:A:G	rs7121169	1	0.029688
chr11:57794697:A:G	rs11229130	1	0.0287997
chr11:57794697:A:G	rs708228	1	0.0280056
chr11:57794697:A:G	rs12790196	1	0.0238771
chr11:57794697:A:G	rs77993055	1	0.0181279
chr11:57794697:A:G	rs11229113	1	0.017601
chr11:57794697:A:G	rs7116341	1	0.0167711
chr11:57794697:A:G	rs12807250	1	0.0165158
chr11:57794697:A:G	rs11601449	1	0.0162989
chr11:57794697:A:G	rs35808061	1	0.0162754
chr11:57794697:A:G	rs576859	1	0.0161205
chr11:57794697:A:G	rs11607056	1	0.0160702
chr11:57794697:A:G	rs17455520	1	0.0158865
chr11:57794697:A:G	rs4827	1	0.0158772
chr11:57794697:A:G	rs12805841	1	0.0157997
chr11:57794697:A:G	rs71484461	1	0.0153709
chr11:57794697:A:G	rs11604325	1	0.0150322
chr11:57794697:A:G	rs12362166	1	0.0147209
chr11:57794697:A:G	rs12804972	1	0.014396
chr11:57794697:A:G	rs1647405	1	0.0135792
chr11:57794697:A:G	rs79740710	1	0.013565
chr11:57794697:A:G	rs7938083	1	0.0134557
chr11:57794697:A:G	rs2926656	1	0.0129368
chr11:79576473:C:T	rs1944707	1	0.639964
chr11:79576473:C:T	rs3948857	1	0.2187
chr11:79576473:C:T	rs4944231	1	0.06931
chr11:79576473:C:T	rs879009	1	0.0360402
chr11:104832911:G:A	rs7947634	1	0.112897
chr11:104832911:G:A	rs1529337	1	0.103263
chr11:104832911:G:A	rs11226509	1	0.0805297
chr11:104832911:G:A	rs7131576	1	0.0779474
chr11:104832911:G:A	rs10791729	1	0.06032
chr11:104832911:G:A	rs6591097	1	0.0552502
chr11:104832911:G:A	rs4755059	1	0.0487897
chr11:104832911:G:A	rs1820470	1	0.0449473
chr11:104832911:G:A	rs6591099	1	0.0352731
chr11:104832911:G:A	rs7123061	1	0.0334534
chr11:104832911:G:A	rs566809	1	0.0307737
chr11:104832911:G:A	rs10895737	1	0.0302262
chr11:104832911:G:A	rs7122391	1	0.0296652
chr11:104832911:G:A	rs7127605	1	0.0286088
chr11:104832911:G:A	rs2555136	1	0.027425
chr11:104832911:G:A	rs7926746	1	0.0271958
chr11:104832911:G:A	rs7130562	1	0.0253139
chr11:104832911:G:A	rs2162341	1	0.0239124
chr11:104832911:G:A	rs7928904	1	0.0223619
chr11:104832911:G:A	rs1559839	1	0.0186903
chr11:104832911:G:A	rs10502043	1	0.0180018
chr11:104832911:G:A	rs1030395	1	0.0149532
chr11:104832911:G:A	rs10502044	1	0.0145716
chr11:112394949:A:G	rs11214193	1	0.300008
chr11:112394949:A:G	rs12419862	1	0.293384
chr11:112394949:A:G	rs10891363	1	0.251213
chr11:112394949:A:G	rs1357927	1	0.136706
chr11:112394949:A:G	rs12419887	2	0.609629
chr11:112394949:A:G	rs12419884	2	0.390371
chr11:113500036:G:A	rs61902811	1	0.147794
chr11:113500036:G:A	rs4938023	1	0.129367
chr11:113500036:G:A	rs7111031	1	0.122518
chr11:113500036:G:A	rs7934649	1	0.116852
chr11:113500036:G:A	rs6589379	1	0.114494
chr11:113500036:G:A	rs7110440	1	0.0332653
chr11:113500036:G:A	rs4936275	1	0.0303473
chr11:113500036:G:A	rs4938021	1	0.0300558
chr11:113500036:G:A	rs17602038	1	0.0283361
chr11:113500036:G:A	rs7929453	1	0.0267997
chr11:113500036:G:A	rs61902807	1	0.026495
chr11:113500036:G:A	rs7121986	1	0.0256806
chr11:113500036:G:A	rs61902787	1	0.0253002
chr11:113500036:G:A	rs6589377	1	0.0245611
chr11:113500036:G:A	rs4245150	1	0.0245176
chr11:113500036:G:A	rs11601054	1	0.0244061
chr11:113500036:G:A	rs7948028	1	0.021295
chr11:113500036:G:A	rs7928017	2	0.999491
chr11:113500036:G:A	rs60373142	3	0.271282
chr11:113500036:G:A	rs11214580	3	0.260452
chr11:113500036:G:A	rs3781884	3	0.226165
chr11:113500036:G:A	rs4987094	3	0.222159
chr11:113500036:G:A	rs7126382	4	0.887303
chr11:113500036:G:A	rs7102458	4	0.0989277
chr11:113504125:T:G	rs61902811	1	0.147791
chr11:113504125:T:G	rs4938023	1	0.129365
chr11:113504125:T:G	rs7111031	1	0.122515
chr11:113504125:T:G	rs7934649	1	0.116851
chr11:113504125:T:G	rs6589379	1	0.114494
chr11:113504125:T:G	rs7110440	1	0.0332658
chr11:113504125:T:G	rs4936275	1	0.0303474
chr11:113504125:T:G	rs4938021	1	0.0300561
chr11:113504125:T:G	rs17602038	1	0.0283361
chr11:113504125:T:G	rs7929453	1	0.0268
chr11:113504125:T:G	rs61902807	1	0.0264955
chr11:113504125:T:G	rs7121986	1	0.0256809
chr11:113504125:T:G	rs61902787	1	0.025301
chr11:113504125:T:G	rs6589377	1	0.0245629
chr11:113504125:T:G	rs4245150	1	0.0245178
chr11:113504125:T:G	rs11601054	1	0.0244066
chr11:113504125:T:G	rs7948028	1	0.021297
chr11:113504125:T:G	rs7928017	2	0.999491
chr11:113504125:T:G	rs60373142	3	0.271274
chr11:113504125:T:G	rs11214580	3	0.260443
chr11:113504125:T:G	rs3781884	3	0.226156
chr11:113504125:T:G	rs4987094	3	0.222168
chr11:113504125:T:G	rs7126382	4	0.887419
chr11:113504125:T:G	rs7102458	4	0.0988283
chr11:123523928:G:C	rs7927176	1	0.621006
chr11:123523928:G:C	rs7927437	1	0.378922
chr11:123525156:A:G	rs7927176	1	0.621006
chr11:123525156:A:G	rs7927437	1	0.378921
chr11:124743036:A:G	rs12293670	1	0.5486
chr11:124743036:A:G	rs55661361	1	0.448188
chr11:124743036:A:G	rs3802901	2	0.182244
chr11:124743036:A:G	rs7113068	2	0.128061
chr11:124743036:A:G	rs1940171	2	0.113272
chr11:124743036:A:G	rs7126463	2	0.0789823
chr11:124743036:A:G	rs11219774	2	0.0762661
chr11:124743036:A:G	rs6590094	2	0.0686887
chr11:124743036:A:G	rs12283429	2	0.0677473
chr11:124743036:A:G	rs6590095	2	0.0633731
chr11:124743036:A:G	rs7124686	2	0.0500836
chr11:124743036:A:G	rs7937766	2	0.0407542
chr11:124743036:A:G	rs7939412	2	0.0316584
chr11:124743036:A:G	rs11601322	2	0.0301322
chr11:124743036:A:G	rs1076095	2	0.0226968
chr11:124753596:T:C	rs12293670	1	0.548523
chr11:124753596:T:C	rs55661361	1	0.448265
chr11:124753596:T:C	rs3802901	2	0.180587
chr11:124753596:T:C	rs7113068	2	0.130315
chr11:124753596:T:C	rs1940171	2	0.111921
chr11:124753596:T:C	rs7126463	2	0.0784877
chr11:124753596:T:C	rs11219774	2	0.0776594
chr11:124753596:T:C	rs6590094	2	0.0682576
chr11:124753596:T:C	rs12283429	2	0.0673185
chr11:124753596:T:C	rs6590095	2	0.0629614
chr11:124753596:T:C	rs7124686	2	0.0496891
chr11:124753596:T:C	rs7937766	2	0.0415745
chr11:124753596:T:C	rs7939412	2	0.0323249
chr11:124753596:T:C	rs11601322	2	0.0299506
chr11:124753596:T:C	rs1076095	2	0.0228438
chr11:126790268:C:T	rs1946058	1	0.535413
chr11:126790268:C:T	rs7115234	1	0.224277
chr11:126790268:C:T	rs10790844	1	0.178845
chr11:126790268:C:T	rs56273251	1	0.0225587
chr11:126815312:G:T	rs1946058	1	0.553356
chr11:126815312:G:T	rs7115234	1	0.208241
chr11:126815312:G:T	rs10790844	1	0.181469
chr11:126815312:G:T	rs56273251	1	0.0210878
chr11:130933739:A:G	rs10466547	1	0.999974
chr11:130933739:A:G	rs7111478	2	0.999341
chr11:130953681:T:C	rs10466547	1	0.999971
chr11:130953681:T:C	rs7111478	2	0.999082
chr11:131526332:T:C	rs425831	1	0.31856
chr11:131526332:T:C	rs438348	1	0.188551
chr11:131526332:T:C	rs417154	1	0.0570899
chr11:131526332:T:C	rs87676	1	0.0558313
chr11:131526332:T:C	rs450663	1	0.0557805
chr11:131526332:T:C	rs378523	1	0.0535391
chr11:131526332:T:C	rs386795	1	0.0518049
chr11:131526332:T:C	rs451104	1	0.0392424
chr11:131526332:T:C	rs401862	1	0.0391021
chr11:131526332:T:C	rs433647	1	0.0387337
chr11:131526332:T:C	rs405440	1	0.00884978
chr11:131526332:T:C	rs424284	1	0.00564876
chr11:131526332:T:C	rs407056	1	0.00412079
chr11:131526332:T:C	rs415448	1	0.00388951
chr11:131526332:T:C	rs455006	1	0.00337823
chr11:131526332:T:C	rs398772	1	0.00307741
chr11:131526332:T:C	rs402055	1	0.00302442
chr11:131526332:T:C	rs392498	1	0.00298508
chr11:131526332:T:C	rs416706	1	0.00298176
chr11:131526332:T:C	rs431683	1	0.00296314
chr11:131526332:T:C	rs369793	1	0.00294602
chr11:131526332:T:C	rs454501	1	0.00286882
chr11:131526332:T:C	rs388618	1	0.00283815
chr11:131526332:T:C	rs373785	1	0.00278319
chr11:132688442:G:A	rs1939515	1	0.164194
chr11:132688442:G:A	rs3018396	1	0.162508
chr11:132688442:G:A	rs1939514	1	0.152767
chr11:132688442:G:A	rs1939498	1	0.0776259
chr11:132688442:G:A	rs3016384	1	0.0574904
chr11:132688442:G:A	rs3019860	1	0.042561
chr11:132688442:G:A	rs2917565	1	0.0411828
chr11:132688442:G:A	rs3016507	1	0.0409239
chr11:132688442:G:A	rs3016389	1	0.0355285
chr11:132688442:G:A	rs9971380	1	0.0288745
chr11:132688442:G:A	rs3016386	1	0.0162601
chr11:132688442:G:A	rs2917570	1	0.0160288
chr11:132688442:G:A	rs1940150	1	0.0142151
chr11:132688442:G:A	rs1940148	1	0.0140652
chr11:132688442:G:A	rs1940149	1	0.0138217
chr11:132688442:G:A	rs3016506	1	0.0129171
chr11:132688442:G:A	rs3016388	1	0.0127348
chr11:132688442:G:A	rs2917566	1	0.0125722
chr11:132688442:G:A	rs3016387	1	0.0119768
chr11:132688442:G:A	rs3018395	1	0.0111454
chr11:132688442:G:A	rs2917568	1	0.0102208
chr11:132688442:G:A	rs2917569	1	0.00972973
chr11:132688442:G:A	rs1940400	2	0.305976
chr11:132688442:G:A	rs10894573	2	0.153907
chr11:132688442:G:A	rs7944266	2	0.0565962
chr11:132688442:G:A	rs10894572	2	0.0422671
chr11:132688442:G:A	rs657974	2	0.0249322
chr11:132688442:G:A	rs1940402	2	0.0240039
chr11:132688442:G:A	rs7941822	2	0.0236938
chr11:132688442:G:A	rs2509230	2	0.0185955
chr11:132688442:G:A	rs6421611	2	0.0185158
chr11:132688442:G:A	rs2508973	2	0.0180555
chr11:132688442:G:A	rs4564348	2	0.0172258
chr11:132688442:G:A	rs2512710	2	0.0165402
chr11:132688442:G:A	rs7107939	2	0.0161821
chr11:132688442:G:A	rs2508970	2	0.0150922
chr11:132688442:G:A	rs10894575	2	0.0144548
chr11:132688442:G:A	rs10894574	2	0.0138691
chr11:132688442:G:A	rs2509228	2	0.013537
chr11:132688442:G:A	rs654125	2	0.0134353
chr11:132688442:G:A	rs7119651	2	0.0131131
chr11:132688442:G:A	rs2212487	2	0.012506
chr11:132688442:G:A	rs670389	2	0.0124472
chr11:132688442:G:A	rs2508975	2	0.0123983
chr11:132688442:G:A	rs639254	2	0.0123036
chr11:132688442:G:A	rs657147	2	0.0122573
chr11:132688442:G:A	rs4936169	2	0.0119346
chr11:132688442:G:A	rs563954	2	0.0117188
chr11:132688442:G:A	rs7126067	2	0.0114207
chr11:132688442:G:A	rs2509229	2	0.00959106
chr11:132688442:G:A	rs2512705	2	0.00848333
chr11:132688442:G:A	rs2512707	2	0.00815231
chr11:132688442:G:A	rs2508974	2	0.00770197
chr11:132702875:A:G	rs1939515	1	0.163782
chr11:132702875:A:G	rs3018396	1	0.162674
chr11:132702875:A:G	rs1939514	1	0.153026
chr11:132702875:A:G	rs1939498	1	0.0778309
chr11:132702875:A:G	rs3016384	1	0.0575968
chr11:132702875:A:G	rs3019860	1	0.0426438
chr11:132702875:A:G	rs2917565	1	0.0412605
chr11:132702875:A:G	rs3016507	1	0.0409992
chr11:132702875:A:G	rs3016389	1	0.0356095
chr11:132702875:A:G	rs9971380	1	0.0288129
chr11:132702875:A:G	rs3016386	1	0.0162543
chr11:132702875:A:G	rs2917570	1	0.0160353
chr11:132702875:A:G	rs1940150	1	0.0142027
chr11:132702875:A:G	rs1940148	1	0.0140676
chr11:132702875:A:G	rs1940149	1	0.0138129
chr11:132702875:A:G	rs3016506	1	0.012901
chr11:132702875:A:G	rs3016388	1	0.0127207
chr11:132702875:A:G	rs2917566	1	0.0125748
chr11:132702875:A:G	rs3016387	1	0.01196
chr11:132702875:A:G	rs3018395	1	0.011126
chr11:132702875:A:G	rs2917568	1	0.0101979
chr11:132702875:A:G	rs1940400	2	0.304571
chr11:132702875:A:G	rs10894573	2	0.152962
chr11:132702875:A:G	rs7944266	2	0.0561243
chr11:132702875:A:G	rs10894572	2	0.0419334
chr11:132702875:A:G	rs657974	2	0.0252357
chr11:132702875:A:G	rs1940402	2	0.0242553
chr11:132702875:A:G	rs7941822	2	0.0238244
chr11:132702875:A:G	rs2509230	2	0.0188099
chr11:132702875:A:G	rs6421611	2	0.0187212
chr11:132702875:A:G	rs2508973	2	0.0182623
chr11:132702875:A:G	rs4564348	2	0.0174159
chr11:132702875:A:G	rs2512710	2	0.0167335
chr11:132702875:A:G	rs7107939	2	0.0163735
chr11:132702875:A:G	rs2508970	2	0.0152695
chr11:132702875:A:G	rs10894575	2	0.014343
chr11:132702875:A:G	rs10894574	2	0.0137656
chr11:132702875:A:G	rs2509228	2	0.0136894
chr11:132702875:A:G	rs654125	2	0.0135957
chr11:132702875:A:G	rs7119651	2	0.0132518
chr11:132702875:A:G	rs670389	2	0.0125723
chr11:132702875:A:G	rs2508975	2	0.0125232
chr11:132702875:A:G	rs639254	2	0.012429
chr11:132702875:A:G	rs2212487	2	0.012403
chr11:132702875:A:G	rs657147	2	0.0123821
chr11:132702875:A:G	rs4936169	2	0.0118456
chr11:132702875:A:G	rs563954	2	0.0118378
chr11:132702875:A:G	rs7126067	2	0.0115592
chr11:132702875:A:G	rs2509229	2	0.009714
chr11:132702875:A:G	rs2512705	2	0.00858341
chr11:132702875:A:G	rs2512707	2	0.00824832
chr11:132702875:A:G	rs2508974	2	0.0077833
chr11:132702999:T:C	rs1939515	1	0.163777
chr11:132702999:T:C	rs3018396	1	0.162679
chr11:132702999:T:C	rs1939514	1	0.153033
chr11:132702999:T:C	rs1939498	1	0.0778348
chr11:132702999:T:C	rs3016384	1	0.0575966
chr11:132702999:T:C	rs3019860	1	0.0426437
chr11:132702999:T:C	rs2917565	1	0.0412608
chr11:132702999:T:C	rs3016507	1	0.0409996
chr11:132702999:T:C	rs3016389	1	0.0356095
chr11:132702999:T:C	rs9971380	1	0.0288123
chr11:132702999:T:C	rs3016386	1	0.0162525
chr11:132702999:T:C	rs2917570	1	0.0160355
chr11:132702999:T:C	rs1940150	1	0.0142026
chr11:132702999:T:C	rs1940148	1	0.0140674
chr11:132702999:T:C	rs1940149	1	0.0138128
chr11:132702999:T:C	rs3016506	1	0.012901
chr11:132702999:T:C	rs3016388	1	0.0127204
chr11:132702999:T:C	rs2917566	1	0.0125749
chr11:132702999:T:C	rs3016387	1	0.0119599
chr11:132702999:T:C	rs3018395	1	0.0111247
chr11:132702999:T:C	rs2917568	1	0.0101977
chr11:132702999:T:C	rs1940400	2	0.304552
chr11:132702999:T:C	rs10894573	2	0.152955
chr11:132702999:T:C	rs7944266	2	0.0561064
chr11:132702999:T:C	rs10894572	2	0.0419204
chr11:132702999:T:C	rs657974	2	0.025241
chr11:132702999:T:C	rs1940402	2	0.0242609
chr11:132702999:T:C	rs7941822	2	0.0238282
chr11:132702999:T:C	rs2509230	2	0.0188145
chr11:132702999:T:C	rs6421611	2	0.0187254
chr11:132702999:T:C	rs2508973	2	0.0182667
chr11:132702999:T:C	rs4564348	2	0.0174197
chr11:132702999:T:C	rs2512710	2	0.0167373
chr11:132702999:T:C	rs7107939	2	0.0163773
chr11:132702999:T:C	rs2508970	2	0.015273
chr11:132702999:T:C	rs10894575	2	0.0143388
chr11:132702999:T:C	rs10894574	2	0.0137615
chr11:132702999:T:C	rs2509228	2	0.0136927
chr11:132702999:T:C	rs654125	2	0.0135988
chr11:132702999:T:C	rs7119651	2	0.0132548
chr11:132702999:T:C	rs670389	2	0.0125752
chr11:132702999:T:C	rs2508975	2	0.0125262
chr11:132702999:T:C	rs639254	2	0.012432
chr11:132702999:T:C	rs2212487	2	0.0123991
chr11:132702999:T:C	rs657147	2	0.0123851
chr11:132702999:T:C	rs4936169	2	0.011842
chr11:132702999:T:C	rs563954	2	0.0118407
chr11:132702999:T:C	rs7126067	2	0.0115618
chr11:132702999:T:C	rs2509229	2	0.00971605
chr11:132702999:T:C	rs2512705	2	0.00858535
chr11:132702999:T:C	rs2512707	2	0.0082501
chr11:132702999:T:C	rs2508974	2	0.00778502
chr11:133964209:T:C	rs4936215	1	0.458769
chr11:133964209:T:C	rs4936216	1	0.233398
chr11:133964209:T:C	rs11223661	1	0.0450345
chr11:133964209:T:C	rs73034295	1	0.0336993
chr11:133964209:T:C	rs11223655	1	0.0174787
chr11:133964209:T:C	rs11223658	1	0.0141879
chr11:133964209:T:C	rs11223659	1	0.0138377
chr11:133964209:T:C	rs11223654	1	0.0136012
chr11:133964209:T:C	rs73036086	1	0.0129022
chr11:133964209:T:C	rs55747998	1	0.0112252
chr11:133964209:T:C	rs11223651	1	0.0107475
chr11:133964209:T:C	rs56241440	1	0.0107261
chr11:133964209:T:C	rs11223650	1	0.0106753
chr11:133964209:T:C	rs73036087	1	0.0106461
chr11:133964209:T:C	rs11223649	1	0.01044
chr11:133964209:T:C	rs73036081	1	0.0101595
chr11:133964209:T:C	rs11223652	1	0.00972443
chr11:133964209:T:C	rs7106715	1	0.00937047
chr11:133964209:T:C	rs2000853	1	0.00835808
chr11:133964209:T:C	rs7122746	1	0.00823228
chr11:133964209:T:C	rs500166	2	0.701234
chr11:133964209:T:C	rs644854	2	0.12858
chr11:133964209:T:C	rs688500	2	0.09577
chr11:133964209:T:C	rs502834	2	0.0385265
chr11:133964209:T:C	rs507378	3	0.659818
chr11:133964209:T:C	rs695134	3	0.340182
chr11:133982789:A:G	rs4936215	1	0.458918
chr11:133982789:A:G	rs4936216	1	0.233354
chr11:133982789:A:G	rs11223661	1	0.0450205
chr11:133982789:A:G	rs73034295	1	0.0336808
chr11:133982789:A:G	rs11223655	1	0.017471
chr11:133982789:A:G	rs11223658	1	0.0141821
chr11:133982789:A:G	rs11223659	1	0.0138335
chr11:133982789:A:G	rs11223654	1	0.0135954
chr11:133982789:A:G	rs73036086	1	0.0128966
chr11:133982789:A:G	rs55747998	1	0.0112206
chr11:133982789:A:G	rs11223651	1	0.0107433
chr11:133982789:A:G	rs56241440	1	0.0107217
chr11:133982789:A:G	rs11223650	1	0.010671
chr11:133982789:A:G	rs73036087	1	0.0106425
chr11:133982789:A:G	rs11223649	1	0.0104358
chr11:133982789:A:G	rs73036081	1	0.0101555
chr11:133982789:A:G	rs11223652	1	0.00972118
chr11:133982789:A:G	rs7106715	1	0.009367
chr11:133982789:A:G	rs2000853	1	0.00835922
chr11:133982789:A:G	rs7122746	1	0.00823371
chr11:133982789:A:G	rs500166	2	0.701213
chr11:133982789:A:G	rs644854	2	0.128594
chr11:133982789:A:G	rs688500	2	0.0957647
chr11:133982789:A:G	rs502834	2	0.0385317
chr11:133982789:A:G	rs507378	3	0.659808
chr11:133982789:A:G	rs695134	3	0.340192
chr11:133983113:C:T	rs4936215	1	0.458917
chr11:133983113:C:T	rs4936216	1	0.233354
chr11:133983113:C:T	rs11223661	1	0.0450205
chr11:133983113:C:T	rs73034295	1	0.0336811
chr11:133983113:C:T	rs11223655	1	0.0174711
chr11:133983113:C:T	rs11223658	1	0.0141821
chr11:133983113:C:T	rs11223659	1	0.0138335
chr11:133983113:C:T	rs11223654	1	0.0135954
chr11:133983113:C:T	rs73036086	1	0.0128967
chr11:133983113:C:T	rs55747998	1	0.0112206
chr11:133983113:C:T	rs11223651	1	0.0107433
chr11:133983113:C:T	rs56241440	1	0.0107217
chr11:133983113:C:T	rs11223650	1	0.010671
chr11:133983113:C:T	rs73036087	1	0.0106426
chr11:133983113:C:T	rs11223649	1	0.0104359
chr11:133983113:C:T	rs73036081	1	0.0101555
chr11:133983113:C:T	rs11223652	1	0.0097212
chr11:133983113:C:T	rs7106715	1	0.00936702
chr11:133983113:C:T	rs2000853	1	0.00835923
chr11:133983113:C:T	rs7122746	1	0.00823371
chr11:133983113:C:T	rs500166	2	0.701217
chr11:133983113:C:T	rs644854	2	0.128592
chr11:133983113:C:T	rs688500	2	0.095764
chr11:133983113:C:T	rs502834	2	0.0385313
chr11:133983113:C:T	rs507378	3	0.659808
chr11:133983113:C:T	rs695134	3	0.340192
chr11:134377006:C:T	rs610382	1	0.419184
chr11:134377006:C:T	rs655627	1	0.0499561
chr11:134377006:C:T	rs10736610	1	0.0312349
chr11:134377006:C:T	rs10736611	1	0.0296453
chr11:134377006:C:T	rs2276265	1	0.0290813
chr11:134377006:C:T	rs2186759	1	0.0289366
chr11:134377006:C:T	rs7126232	1	0.0287693
chr11:134377006:C:T	rs646998	1	0.0279729
chr11:134377006:C:T	rs11223722	1	0.0265809
chr11:134377006:C:T	rs621516	1	0.0264634
chr11:134377006:C:T	rs632858	1	0.0261141
chr11:134377006:C:T	rs625815	1	0.0257912
chr11:134377006:C:T	rs589670	1	0.0240569
chr11:134377006:C:T	rs632951	1	0.0237908
chr11:134377006:C:T	rs470407	1	0.021301
chr11:134377006:C:T	rs1143814	1	0.019867
chr11:134377006:C:T	rs10894785	1	0.0186272
chr11:134377006:C:T	rs10894787	1	0.0177852
chr11:134377006:C:T	rs10750557	1	0.0173483
chr11:134377006:C:T	rs11820053	1	0.0140735
chr11:134377006:C:T	rs10894784	1	0.0136887
chr11:134377006:C:T	rs622260	1	0.012672
chr11:134377006:C:T	rs470680	1	0.00922638
chr11:134377006:C:T	rs470600	1	0.00850284
chr11:134426490:C:T	rs7112912	1	0.990009
chr11:134426490:C:T	rs11223928	2	0.416274
chr11:134426490:C:T	rs3019651	2	0.136257
chr11:134426490:C:T	rs3018003	2	0.123601
chr11:134426490:C:T	rs3017988	2	0.0798988
chr11:134426490:C:T	rs3018015	2	0.0330392
chr11:134426490:C:T	rs3019652	2	0.0308933
chr11:134426490:C:T	rs2226892	2	0.0270721
chr11:134426490:C:T	rs3019659	2	0.0264195
chr11:134426490:C:T	rs3017965	2	0.0246463
chr11:134426490:C:T	rs1893868	2	0.0232655
chr11:134426490:C:T	rs949112	2	0.019012
chr11:134426490:C:T	rs3019649	2	0.0158981
chr11:134426490:C:T	rs10750561	3	0.782243
chr11:134426490:C:T	rs4937884	3	0.0778102
chr11:134426490:C:T	rs893949	3	0.0672998
chr11:134426490:C:T	rs733856	3	0.0646795
chr12:2220804:T:C	rs11062161	1	0.951862
chr12:2221292:C:T	rs11062161	1	0.951887
chr12:29763906:T:C	rs302342	1	0.164384
chr12:29763906:T:C	rs654825	1	0.141863
chr12:29763906:T:C	rs302341	1	0.119913
chr12:29763906:T:C	rs436124	1	0.0996617
chr12:29763906:T:C	rs302321	1	0.0993509
chr12:29763906:T:C	rs302317	1	0.0817835
chr12:29763906:T:C	rs302343	1	0.0646005
chr12:29763906:T:C	rs721617	1	0.0620713
chr12:29763906:T:C	rs679087	1	0.0574838
chr12:29763906:T:C	rs439639	1	0.055533
chr12:29763906:T:C	rs7312697	1	0.0330821
chr12:39124491:C:T	rs1463209	1	0.185666
chr12:39124491:C:T	rs7959675	1	0.115987
chr12:39124491:C:T	rs718150	1	0.0765555
chr12:39124491:C:T	rs1449845	1	0.0369614
chr12:39124491:C:T	rs1868568	1	0.0289407
chr12:39124491:C:T	rs10783590	1	0.0286485
chr12:39124491:C:T	rs10783579	1	0.0277438
chr12:39124491:C:T	rs10783619	1	0.0275192
chr12:39124491:C:T	rs1349254	1	0.0270435
chr12:39124491:C:T	rs1562726	1	0.0260649
chr12:39124491:C:T	rs1868567	1	0.0254671
chr12:39124491:C:T	rs1562725	1	0.0253414
chr12:39124491:C:T	rs1349255	1	0.024089
chr12:39124491:C:T	rs10783624	1	0.023868
chr12:39124491:C:T	rs4768553	1	0.0235765
chr12:39124491:C:T	rs4768554	1	0.0220731
chr12:39124491:C:T	rs7966511	1	0.0220191
chr12:39124491:C:T	rs7970656	1	0.0212535
chr12:39124491:C:T	rs2218759	1	0.0211742
chr12:39124491:C:T	rs10783604	1	0.0180336
chr12:39124491:C:T	rs7314762	1	0.0179925
chr12:39124491:C:T	rs2167110	1	0.0167243
chr12:39124491:C:T	rs10876499	1	0.0157488
chr12:39124491:C:T	rs7960405	1	0.0153436
chr12:39124491:C:T	rs7314751	1	0.0149199
chr12:39124491:C:T	rs10783603	1	0.0142273
chr12:39124491:C:T	rs2060614	1	0.0141706
chr12:39124491:C:T	rs10876523	1	0.0112067
chr12:39124491:C:T	rs7957949	1	0.0107199
chr12:39124491:C:T	rs4768568	1	0.00752133
chr12:39124491:C:T	rs1562727	1	0.00185873
chr12:39124491:C:T	rs11170641	1	0.00146588
chr12:39124491:C:T	rs7300430	1	0.00141283
chr12:50069542:T:C	rs578470	1	0.451938
chr12:50069542:T:C	rs844347	1	0.174633
chr12:50069542:T:C	rs836188	1	0.119231
chr12:50069542:T:C	rs836177	1	0.0767006
chr12:50069542:T:C	rs706791	1	0.0501583
chr12:50069542:T:C	rs836171	1	0.0255978
chr12:50069542:T:C	rs835592	1	0.0254274
chr12:50069542:T:C	rs646782	1	0.0131914
chr12:50069542:T:C	rs706790	1	0.0093135
chr12:50069542:T:C	rs836176	1	0.00688523
chr12:53336380:G:A	rs1683152	1	0.198671
chr12:53336380:G:A	rs784566	1	0.198296
chr12:53336380:G:A	rs2046432	1	0.197541
chr12:53336380:G:A	rs10783580	1	0.0975298
chr12:53336380:G:A	rs10876460	1	0.0913476
chr12:53336380:G:A	rs10876458	1	0.0737042
chr12:53336380:G:A	rs11170560	1	0.0695765
chr12:53336380:G:A	rs11170562	1	0.0640699
chr12:57289173:C:T	rs324017	1	0.993771
chr12:57289173:C:T	rs9738646	2	0.155057
chr12:57289173:C:T	rs2943693	2	0.100306
chr12:57289173:C:T	rs2943692	2	0.0987152
chr12:57289173:C:T	rs2943691	2	0.079178
chr12:57289173:C:T	rs473465	2	0.0771777
chr12:57289173:C:T	rs7297282	2	0.0708025
chr12:57289173:C:T	rs3809114	2	0.0435002
chr12:57289173:C:T	rs11614077	2	0.0333099
chr12:57289173:C:T	rs572198	2	0.0318894
chr12:57289173:C:T	rs567895	2	0.0286249
chr12:57289173:C:T	rs487722	2	0.0256061
chr12:57289173:C:T	rs10876973	2	0.0237703
chr12:57289173:C:T	rs11172155	2	0.0207769
chr12:57289173:C:T	rs519452	2	0.0193587
chr12:57289173:C:T	rs11830804	2	0.0162659
chr12:57289173:C:T	rs12227309	2	0.0161727
chr12:57289173:C:T	rs10876974	2	0.0161169
chr12:57289173:C:T	rs538548	2	0.0159898
chr12:57289173:C:T	rs36050407	2	0.0159064
chr12:57289173:C:T	rs7133572	2	0.014319
chr12:57289173:C:T	rs505479	2	0.0125421
chr12:57289173:C:T	rs73115907	2	0.0121912
chr12:57289173:C:T	rs12820078	2	0.0107784
chr12:57289173:C:T	rs501055	2	0.0104588
chr12:57289173:C:T	rs7303542	2	0.00962135
chr12:71842789:C:T	rs11834054	1	0.0424302
chr12:71842789:C:T	rs12310865	1	0.0406295
chr12:71842789:C:T	rs7964417	1	0.0395257
chr12:71842789:C:T	rs11830684	1	0.0363986
chr12:71842789:C:T	rs73336878	1	0.0296241
chr12:71842789:C:T	rs11178985	1	0.0273229
chr12:71842789:C:T	rs12301769	1	0.0257056
chr12:71842789:C:T	rs61924138	1	0.0252466
chr12:71842789:C:T	rs11178960	1	0.0248297
chr12:71842789:C:T	rs10879338	1	0.0246186
chr12:71842789:C:T	rs61924141	1	0.0237196
chr12:71842789:C:T	rs11831622	1	0.0221485
chr12:71842789:C:T	rs12310317	1	0.0220194
chr12:71842789:C:T	rs6582059	1	0.0219761
chr12:71842789:C:T	rs6582065	1	0.02082
chr12:71842789:C:T	rs10160863	1	0.0201374
chr12:71842789:C:T	rs12317279	1	0.0199558
chr12:71842789:C:T	rs11831089	1	0.0194435
chr12:71842789:C:T	rs7976273	1	0.0193658
chr12:71842789:C:T	rs61924144	1	0.0192603
chr12:71842789:C:T	rs7137012	1	0.0191138
chr12:71842789:C:T	rs6582058	1	0.0186325
chr12:71842789:C:T	rs17110428	1	0.0185979
chr12:71842789:C:T	rs10160905	1	0.0184689
chr12:71842789:C:T	rs11615013	1	0.0181911
chr12:71842789:C:T	rs11610394	1	0.0176925
chr12:71842789:C:T	rs7309215	1	0.0172261
chr12:71842789:C:T	rs7961503	1	0.0172254
chr12:71842789:C:T	rs78214273	1	0.0162591
chr12:71842789:C:T	rs61924145	1	0.0161996
chr12:71842789:C:T	rs61924146	1	0.0159339
chr12:71842789:C:T	rs61924139	1	0.0155073
chr12:71842789:C:T	rs17110396	1	0.0153686
chr12:71842789:C:T	rs7973727	1	0.014851
chr12:71842789:C:T	rs77492327	1	0.0144987
chr12:71842789:C:T	rs17110381	1	0.0142414
chr12:71842789:C:T	rs61924151	1	0.0135923
chr12:71842789:C:T	rs10879343	1	0.0135771
chr12:71842789:C:T	rs17110414	1	0.0135438
chr12:71842789:C:T	rs7305612	1	0.0134753
chr12:71842789:C:T	rs9325201	1	0.0133642
chr12:71842789:C:T	rs11608905	1	0.0132129
chr12:71842789:C:T	rs17110421	1	0.0131178
chr12:71842789:C:T	rs9325200	1	0.0128939
chr12:71842789:C:T	rs11609372	1	0.0128424
chr12:71842789:C:T	rs61924140	1	0.0125991
chr12:71842789:C:T	rs10467176	1	0.0125984
chr12:71842789:C:T	rs11610750	1	0.0107661
chr12:71842789:C:T	rs11831203	1	0.0106044
chr12:71856662:G:C	rs11834054	1	0.0422977
chr12:71856662:G:C	rs12310865	1	0.0405019
chr12:71856662:G:C	rs7964417	1	0.0393999
chr12:71856662:G:C	rs11830684	1	0.0362842
chr12:71856662:G:C	rs73336878	1	0.0295283
chr12:71856662:G:C	rs11178985	1	0.0272314
chr12:71856662:G:C	rs12301769	1	0.0256109
chr12:71856662:G:C	rs61924138	1	0.0253981
chr12:71856662:G:C	rs11178960	1	0.0248743
chr12:71856662:G:C	rs10879338	1	0.0246646
chr12:71856662:G:C	rs61924141	1	0.0237148
chr12:71856662:G:C	rs11831622	1	0.0221449
chr12:71856662:G:C	rs12310317	1	0.0220984
chr12:71856662:G:C	rs6582059	1	0.0220296
chr12:71856662:G:C	rs6582065	1	0.0207357
chr12:71856662:G:C	rs10160863	1	0.0201676
chr12:71856662:G:C	rs12317279	1	0.0199947
chr12:71856662:G:C	rs11831089	1	0.0195601
chr12:71856662:G:C	rs7976273	1	0.0192937
chr12:71856662:G:C	rs61924144	1	0.0192591
chr12:71856662:G:C	rs7137012	1	0.0192253
chr12:71856662:G:C	rs6582058	1	0.0186481
chr12:71856662:G:C	rs17110428	1	0.0185287
chr12:71856662:G:C	rs11615013	1	0.0182777
chr12:71856662:G:C	rs10160905	1	0.0182286
chr12:71856662:G:C	rs11610394	1	0.0177264
chr12:71856662:G:C	rs7309215	1	0.0173269
chr12:71856662:G:C	rs7961503	1	0.0172604
chr12:71856662:G:C	rs78214273	1	0.0162588
chr12:71856662:G:C	rs61924145	1	0.0162022
chr12:71856662:G:C	rs61924146	1	0.0159362
chr12:71856662:G:C	rs61924139	1	0.015596
chr12:71856662:G:C	rs17110396	1	0.0154093
chr12:71856662:G:C	rs7973727	1	0.014901
chr12:71856662:G:C	rs77492327	1	0.0145354
chr12:71856662:G:C	rs17110381	1	0.0143166
chr12:71856662:G:C	rs61924151	1	0.0136617
chr12:71856662:G:C	rs10879343	1	0.0136153
chr12:71856662:G:C	rs17110414	1	0.0135588
chr12:71856662:G:C	rs7305612	1	0.0134898
chr12:71856662:G:C	rs9325201	1	0.0133093
chr12:71856662:G:C	rs11608905	1	0.013205
chr12:71856662:G:C	rs17110421	1	0.0131263
chr12:71856662:G:C	rs11609372	1	0.0129053
chr12:71856662:G:C	rs9325200	1	0.0128396
chr12:71856662:G:C	rs10467176	1	0.0126301
chr12:71856662:G:C	rs61924140	1	0.0125944
chr12:71856662:G:C	rs11610750	1	0.0107658
chr12:71856662:G:C	rs11831203	1	0.010602
chr12:74147115:T:A	rs10879731	1	0.531224
chr12:74147115:T:A	rs7966975	1	0.150061
chr12:74147115:T:A	rs1546728	1	0.123845
chr12:74147115:T:A	rs10879733	1	0.0974944
chr12:74147115:T:A	rs2303970	1	0.0973756
chr12:74147115:T:A	rs1851356	2	0.531401
chr12:74147115:T:A	rs10879736	2	0.468599
chr12:89536649:T:C	rs10777187	1	0.107171
chr12:89536649:T:C	rs6538188	1	0.0483574
chr12:89536649:T:C	rs7308380	1	0.0471042
chr12:89536649:T:C	rs10745501	1	0.0454212
chr12:89536649:T:C	rs4842658	1	0.0431998
chr12:89536649:T:C	rs7314929	1	0.0429597
chr12:89536649:T:C	rs1353027	1	0.0409279
chr12:89536649:T:C	rs7975152	1	0.0400821
chr12:89536649:T:C	rs10858884	1	0.0400674
chr12:89536649:T:C	rs10745505	1	0.0398457
chr12:89536649:T:C	rs10777165	1	0.0339307
chr12:89536649:T:C	rs10858866	1	0.0338727
chr12:89536649:T:C	rs7969322	1	0.0316867
chr12:89536649:T:C	rs9634199	1	0.0315405
chr12:89536649:T:C	rs7299139	1	0.029805
chr12:89536649:T:C	rs7953615	1	0.0292079
chr12:89536649:T:C	rs3920010	1	0.0276277
chr12:89536649:T:C	rs7961863	1	0.0273163
chr12:89536649:T:C	rs7137121	1	0.0272453
chr12:89536649:T:C	rs722414	1	0.0248613
chr12:89536649:T:C	rs10777161	1	0.0238712
chr12:89536649:T:C	rs10777183	1	0.0230804
chr12:89536649:T:C	rs2407987	1	0.0205364
chr12:89536649:T:C	rs1845141	1	0.0199714
chr12:89536649:T:C	rs1492911	1	0.0196566
chr12:89536649:T:C	rs7966729	1	0.0194323
chr12:89536649:T:C	rs1565679	1	0.0166203
chr12:89536649:T:C	rs4842660	1	0.0162558
chr12:89546725:T:C	rs10777187	1	0.107227
chr12:89546725:T:C	rs6538188	1	0.0483026
chr12:89546725:T:C	rs7308380	1	0.0470488
chr12:89546725:T:C	rs10745501	1	0.0453612
chr12:89546725:T:C	rs4842658	1	0.0431426
chr12:89546725:T:C	rs7314929	1	0.042913
chr12:89546725:T:C	rs1353027	1	0.040883
chr12:89546725:T:C	rs7975152	1	0.0400675
chr12:89546725:T:C	rs10858884	1	0.0400533
chr12:89546725:T:C	rs10745505	1	0.0398424
chr12:89546725:T:C	rs10777165	1	0.0338767
chr12:89546725:T:C	rs10858866	1	0.0338195
chr12:89546725:T:C	rs7969322	1	0.0317916
chr12:89546725:T:C	rs9634199	1	0.0315055
chr12:89546725:T:C	rs7299139	1	0.029761
chr12:89546725:T:C	rs7953615	1	0.0291591
chr12:89546725:T:C	rs3920010	1	0.0277141
chr12:89546725:T:C	rs7961863	1	0.0272991
chr12:89546725:T:C	rs7137121	1	0.0272075
chr12:89546725:T:C	rs722414	1	0.0249404
chr12:89546725:T:C	rs10777161	1	0.0239236
chr12:89546725:T:C	rs10777183	1	0.0230715
chr12:89546725:T:C	rs2407987	1	0.0205977
chr12:89546725:T:C	rs1845141	1	0.0200018
chr12:89546725:T:C	rs1492911	1	0.0196874
chr12:89546725:T:C	rs7966729	1	0.01949
chr12:89546725:T:C	rs1565679	1	0.0166613
chr12:89546725:T:C	rs4842660	1	0.0162976
chr12:94801517:G:T	rs6538539	1	0.555477
chr12:94801517:G:T	rs12579933	1	0.101685
chr12:94801517:G:T	rs12812097	1	0.074555
chr12:94801517:G:T	rs4761504	1	0.0665197
chr12:94801517:G:T	rs4761666	1	0.0290827
chr12:94801517:G:T	rs10859752	1	0.0258961
chr12:94801517:G:T	rs9669686	1	0.0242903
chr12:94801517:G:T	rs34903466	1	0.010311
chr12:94801517:G:T	rs10777617	1	0.0102227
chr12:94801517:G:T	rs10745694	1	0.00960923
chr12:94801517:G:T	rs10777626	1	0.00932666
chr12:94801517:G:T	rs10745699	1	0.00886166
chr12:94801517:G:T	rs11835454	1	0.00856471
chr12:94801517:G:T	rs7316798	1	0.00799494
chr12:94801517:G:T	rs11835590	1	0.00614414
chr12:94801517:G:T	rs7302511	1	0.00528598
chr12:99068591:A:G	rs3803094	1	0.108164
chr12:99068591:A:G	rs7977423	1	0.0830733
chr12:99068591:A:G	rs10745842	1	0.0446769
chr12:99068591:A:G	rs7307199	1	0.0442903
chr12:99068591:A:G	rs2888379	1	0.0441059
chr12:99068591:A:G	rs10745843	1	0.0430167
chr12:99068591:A:G	rs2372643	1	0.0414482
chr12:99068591:A:G	rs2372634	1	0.0373926
chr12:99068591:A:G	rs2372642	1	0.0373178
chr12:99068591:A:G	rs10777957	1	0.0348908
chr12:99068591:A:G	rs7974917	1	0.0324003
chr12:99068591:A:G	rs2372635	1	0.0265838
chr12:99068591:A:G	rs10860390	1	0.0256156
chr12:99068591:A:G	rs10735362	1	0.0218584
chr12:99068591:A:G	rs10777956	1	0.0210708
chr12:99068591:A:G	rs2372641	1	0.0209974
chr12:99068591:A:G	rs2372636	1	0.0201898
chr12:99068591:A:G	rs7314011	1	0.0200593
chr12:99068591:A:G	rs6538895	1	0.0198726
chr12:99068591:A:G	rs4762559	1	0.0187775
chr12:99068591:A:G	rs2372720	1	0.0164894
chr12:99068591:A:G	rs7970121	1	0.0140606
chr12:99068591:A:G	rs10745840	1	0.0134409
chr12:99068591:A:G	rs7314469	1	0.0130541
chr12:99068591:A:G	rs2888378	1	0.0126725
chr12:99068591:A:G	rs10745839	1	0.0125367
chr12:99068591:A:G	rs4762557	1	0.0121232
chr12:99068591:A:G	rs10860388	1	0.012086
chr12:99068591:A:G	rs10860389	1	0.0114644
chr12:99068591:A:G	rs10735361	1	0.0105907
chr12:99068591:A:G	rs11109725	1	0.0081738
chr12:99068591:A:G	rs6419378	1	0.00647149
chr12:99068591:A:G	rs7311721	1	0.00643793
chr12:99068591:A:G	rs6538898	1	0.00626187
chr12:99068591:A:G	rs3794799	1	0.00553128
chr12:99068591:A:G	rs4762547	1	0.00547763
chr12:99068591:A:G	rs7978433	1	0.00535156
chr12:99068591:A:G	rs7294393	1	0.00532508
chr12:99068591:A:G	rs7955942	1	0.00481073
chr12:99068591:A:G	rs2372638	1	0.00474036
chr12:99068591:A:G	rs7488242	1	0.00455225
chr12:99068591:A:G	rs7306078	1	0.00374545
chr12:99068591:A:G	rs7961789	1	0.00359262
chr12:99068591:A:G	rs6538897	1	0.00333484
chr12:99068591:A:G	rs7137868	1	0.00332705
chr12:99084848:C:T	rs3803094	1	0.109388
chr12:99084848:C:T	rs7977423	1	0.0837811
chr12:99084848:C:T	rs7307199	1	0.0447966
chr12:99084848:C:T	rs2888379	1	0.044585
chr12:99084848:C:T	rs10745842	1	0.0443977
chr12:99084848:C:T	rs2372643	1	0.0420501
chr12:99084848:C:T	rs10745843	1	0.0409735
chr12:99084848:C:T	rs2372642	1	0.0378312
chr12:99084848:C:T	rs2372634	1	0.0375343
chr12:99084848:C:T	rs10777957	1	0.0347764
chr12:99084848:C:T	rs7974917	1	0.0310971
chr12:99084848:C:T	rs2372635	1	0.0268804
chr12:99084848:C:T	rs10860390	1	0.0246725
chr12:99084848:C:T	rs10735362	1	0.0216527
chr12:99084848:C:T	rs2372641	1	0.0212266
chr12:99084848:C:T	rs10777956	1	0.0207941
chr12:99084848:C:T	rs2372636	1	0.0202229
chr12:99084848:C:T	rs7314011	1	0.0202087
chr12:99084848:C:T	rs6538895	1	0.0199003
chr12:99084848:C:T	rs4762559	1	0.0177704
chr12:99084848:C:T	rs2372720	1	0.0167731
chr12:99084848:C:T	rs7970121	1	0.0141714
chr12:99084848:C:T	rs10745840	1	0.0135221
chr12:99084848:C:T	rs7314469	1	0.013208
chr12:99084848:C:T	rs2888378	1	0.0127322
chr12:99084848:C:T	rs10745839	1	0.0125547
chr12:99084848:C:T	rs10860388	1	0.012165
chr12:99084848:C:T	rs4762557	1	0.012071
chr12:99084848:C:T	rs10860389	1	0.0115221
chr12:99084848:C:T	rs10735361	1	0.0106716
chr12:99084848:C:T	rs11109725	1	0.00816011
chr12:99084848:C:T	rs6419378	1	0.00668914
chr12:99084848:C:T	rs7311721	1	0.00637796
chr12:99084848:C:T	rs6538898	1	0.00621594
chr12:99084848:C:T	rs3794799	1	0.00554325
chr12:99084848:C:T	rs4762547	1	0.00544467
chr12:99084848:C:T	rs7294393	1	0.00529698
chr12:99084848:C:T	rs7978433	1	0.00515529
chr12:99084848:C:T	rs2372638	1	0.0048049
chr12:99084848:C:T	rs7955942	1	0.00476518
chr12:99084848:C:T	rs7488242	1	0.00438845
chr12:99084848:C:T	rs7306078	1	0.00390297
chr12:99084848:C:T	rs7961789	1	0.00346719
chr12:99084848:C:T	rs6538897	1	0.00339082
chr12:99084848:C:T	rs7137868	1	0.00337472
chr12:103206353:G:A	rs7308934	1	0.111008
chr12:103206353:G:A	rs10860960	1	0.10929
chr12:103206353:G:A	rs10860964	1	0.109032
chr12:103206353:G:A	rs10860949	1	0.0998223
chr12:103206353:G:A	rs10778221	1	0.0968204
chr12:103206353:G:A	rs7133857	1	0.0769982
chr12:103206353:G:A	rs10860955	1	0.0740974
chr12:103206353:G:A	rs1401988	1	0.0717854
chr12:103206353:G:A	rs1879250	1	0.0675588
chr12:103206353:G:A	rs10860966	1	0.0574807
chr12:103206353:G:A	rs1607690	1	0.0528093
chr12:103206353:G:A	rs10778224	1	0.0315499
chr12:104230360:T:C	rs10861176	1	0.234082
chr12:104230360:T:C	rs6539130	1	0.138777
chr12:104230360:T:C	rs4609668	1	0.137909
chr12:104230360:T:C	rs4964256	1	0.132501
chr12:104230360:T:C	rs4445711	1	0.0891165
chr12:104230360:T:C	rs5005907	1	0.0860059
chr12:104230360:T:C	rs7397748	1	0.0714308
chr12:104230360:T:C	rs4246263	1	0.0510377
chr12:104230360:T:C	rs10861179	1	0.0179513
chr12:104237774:G:A	rs10861176	1	0.234302
chr12:104237774:G:A	rs6539130	1	0.138811
chr12:104237774:G:A	rs4609668	1	0.137946
chr12:104237774:G:A	rs4964256	1	0.132548
chr12:104237774:G:A	rs4445711	1	0.0891163
chr12:104237774:G:A	rs5005907	1	0.0860644
chr12:104237774:G:A	rs7397748	1	0.0714182
chr12:104237774:G:A	rs4246263	1	0.0510252
chr12:104237774:G:A	rs10861179	1	0.0178588
chr12:108224853:C:T	rs3764002	1	0.646277
chr12:108224853:C:T	rs1426371	1	0.281115
chr12:108224853:C:T	rs10861879	1	0.0701491
chr12:110285440:C:T	rs4766428	1	0.994219
chr12:120942741:T:C	rs2649999	1	0.973783
chr12:121252745:T:C	rs2686344	1	0.33013
chr12:121252745:T:C	rs2686345	1	0.200263
chr12:121252745:T:C	rs2686338	1	0.140251
chr12:121252745:T:C	rs2686340	1	0.124097
chr12:121252745:T:C	rs1653591	1	0.103746
chr12:121252745:T:C	rs1063843	1	0.0733777
chr12:121252745:T:C	rs11065394	2	0.780621
chr12:121252745:T:C	rs12309537	2	0.18269
chr12:122070022:G:A	rs28430881	1	0.946056
chr12:122070022:G:A	rs28585613	1	0.0424077
chr12:122070022:G:A	rs11057183	2	0.881015
chr12:122070022:G:A	rs67032306	2	0.0823894
chr12:122070022:G:A	rs7953704	3	0.535345
chr12:122070022:G:A	rs7488857	3	0.464655
chr12:122070022:G:A	rs4758687	4	0.905381
chr12:122070022:G:A	rs11061602	4	0.0596855
chr12:122070022:G:A	rs2280573	5	1
chr12:122070022:G:A	rs1316787	6	1
chr12:122070022:G:A	rs4758688	7	1
chr12:123148383:G:A	rs2102949	1	0.120977
chr12:123148383:G:A	rs4460848	1	0.118367
chr12:123148383:G:A	rs11057189	1	0.112375
chr12:123148383:G:A	rs1716180	1	0.109405
chr12:123148383:G:A	rs2851443	1	0.10617
chr12:123148383:G:A	rs1790135	1	0.104029
chr12:123148383:G:A	rs3018099	1	0.0631925
chr12:123148383:G:A	rs1727319	1	0.0573714
chr12:123148383:G:A	rs1727332	1	0.0319547
chr12:123148383:G:A	rs10772997	1	0.0164672
chr12:123148383:G:A	rs1980251	1	0.0156848
chr12:123148383:G:A	rs10744150	1	0.0153759
chr12:123148383:G:A	rs11057202	1	0.0153241
chr12:123148383:G:A	rs1969355	1	0.0141256
chr12:123148383:G:A	rs10734901	1	0.0121882
chr12:123148383:G:A	rs10734900	1	0.0116677
chr12:123148383:G:A	rs10772999	1	0.00990395
chr12:123148383:G:A	rs7137286	1	0.00903018
chr12:123148383:G:A	rs11057207	1	0.00823699
chr12:123193263:A:G	rs2102949	1	0.123927
chr12:123193263:A:G	rs4460848	1	0.121622
chr12:123193263:A:G	rs11057189	1	0.113941
chr12:123193263:A:G	rs1716180	1	0.111758
chr12:123193263:A:G	rs2851443	1	0.109509
chr12:123193263:A:G	rs1790135	1	0.106656
chr12:123193263:A:G	rs3018099	1	0.0643747
chr12:123193263:A:G	rs1727319	1	0.0595287
chr12:123193263:A:G	rs1727332	1	0.033072
chr12:123193263:A:G	rs10772997	1	0.0144698
chr12:123193263:A:G	rs1980251	1	0.0135503
chr12:123193263:A:G	rs10744150	1	0.0135464
chr12:123193263:A:G	rs11057202	1	0.0134893
chr12:123193263:A:G	rs1969355	1	0.0122005
chr12:123193263:A:G	rs10734901	1	0.0105315
chr12:123193263:A:G	rs10734900	1	0.0100877
chr12:123193263:A:G	rs10772999	1	0.00870585
chr12:123193263:A:G	rs7137286	1	0.0079002
chr12:123193263:A:G	rs11057207	1	0.00726416
chr12:123996319:G:A	rs12311848	1	0.0978206
chr12:123996319:G:A	rs12310367	1	0.0886614
chr12:123996319:G:A	rs56041971	1	0.0682281
chr12:123996319:G:A	rs7307277	1	0.0605301
chr12:123996319:G:A	rs71458830	1	0.0585685
chr12:123996319:G:A	rs11057409	1	0.0531256
chr12:123996319:G:A	rs7975482	1	0.04446
chr12:123996319:G:A	rs12303933	1	0.0423277
chr12:123996319:G:A	rs35099862	1	0.0400389
chr12:123996319:G:A	rs75989601	1	0.0347958
chr12:123996319:G:A	rs952632	1	0.0346787
chr12:123996319:G:A	rs11057408	1	0.0331041
chr12:123996319:G:A	rs11837287	1	0.0310722
chr12:123996319:G:A	rs4765127	1	0.0287626
chr12:123996319:G:A	rs12301673	1	0.0203626
chr12:123996319:G:A	rs12303671	1	0.0162782
chr12:123996319:G:A	rs11057396	1	0.0156409
chr12:123996319:G:A	rs4930707	1	0.0132756
chr12:123996319:G:A	rs12833624	1	0.0128468
chr12:123996319:G:A	rs12298484	1	0.0119856
chr12:123996319:G:A	rs11057397	1	0.0117383
chr12:123996319:G:A	rs11057399	1	0.0114729
chr12:123996319:G:A	rs7131882	1	0.0109105
chr12:123996319:G:A	rs3802999	1	0.0102825
chr12:123996319:G:A	rs12829951	1	0.00995237
chr12:123996319:G:A	rs11057393	1	0.00923948
chr12:123996319:G:A	rs4765219	1	0.00794473
chr12:123996319:G:A	rs7134121	1	0.00792439
chr12:123996319:G:A	rs12316080	1	0.00773118
chr12:123996319:G:A	rs7312404	1	0.00754202
chr12:123996319:G:A	rs4765541	1	0.00726285
chr12:123996319:G:A	rs7307053	1	0.00669927
chr12:123996319:G:A	rs4930724	1	0.00668907
chr12:123996319:G:A	rs7311969	1	0.00653827
chr12:123996319:G:A	rs4765562	1	0.00606771
chr12:123996319:G:A	rs77112003	1	0.00371487
chr12:123996319:G:A	rs12317176	1	0.00362514
chr12:123996319:G:A	rs12809125	1	0.0035923
chr12:123996319:G:A	rs10846579	1	0.00324966
chr12:123996319:G:A	rs7958691	1	0.00324027
chr12:124002131:A:G	rs12311848	1	0.097722
chr12:124002131:A:G	rs12310367	1	0.088629
chr12:124002131:A:G	rs56041971	1	0.0680543
chr12:124002131:A:G	rs7307277	1	0.0605579
chr12:124002131:A:G	rs71458830	1	0.0584474
chr12:124002131:A:G	rs11057409	1	0.0530858
chr12:124002131:A:G	rs7975482	1	0.0444253
chr12:124002131:A:G	rs12303933	1	0.0423369
chr12:124002131:A:G	rs35099862	1	0.0400076
chr12:124002131:A:G	rs75989601	1	0.0348082
chr12:124002131:A:G	rs952632	1	0.0346674
chr12:124002131:A:G	rs11057408	1	0.0331141
chr12:124002131:A:G	rs11837287	1	0.0310909
chr12:124002131:A:G	rs4765127	1	0.0287743
chr12:124002131:A:G	rs12301673	1	0.0204073
chr12:124002131:A:G	rs12303671	1	0.0163491
chr12:124002131:A:G	rs11057396	1	0.0156359
chr12:124002131:A:G	rs4930707	1	0.0132554
chr12:124002131:A:G	rs12833624	1	0.0128656
chr12:124002131:A:G	rs12298484	1	0.0119888
chr12:124002131:A:G	rs11057397	1	0.0117942
chr12:124002131:A:G	rs11057399	1	0.0114722
chr12:124002131:A:G	rs7131882	1	0.0109287
chr12:124002131:A:G	rs3802999	1	0.0102766
chr12:124002131:A:G	rs12829951	1	0.0099703
chr12:124002131:A:G	rs11057393	1	0.0092726
chr12:124002131:A:G	rs4765219	1	0.00795292
chr12:124002131:A:G	rs7134121	1	0.00793827
chr12:124002131:A:G	rs12316080	1	0.00773912
chr12:124002131:A:G	rs7312404	1	0.00756174
chr12:124002131:A:G	rs4765541	1	0.00727811
chr12:124002131:A:G	rs4930724	1	0.00675028
chr12:124002131:A:G	rs7307053	1	0.00669222
chr12:124002131:A:G	rs7311969	1	0.00655324
chr12:124002131:A:G	rs4765562	1	0.00607953
chr12:124002131:A:G	rs77112003	1	0.00370221
chr12:124002131:A:G	rs12317176	1	0.00363473
chr12:124002131:A:G	rs12809125	1	0.00360203
chr12:124002131:A:G	rs10846579	1	0.00325964
chr12:124002131:A:G	rs7958691	1	0.00324499
chr12:124002304:A:G	rs12311848	1	0.0977267
chr12:124002304:A:G	rs12310367	1	0.0886398
chr12:124002304:A:G	rs56041971	1	0.0680558
chr12:124002304:A:G	rs7307277	1	0.0605544
chr12:124002304:A:G	rs71458830	1	0.0584477
chr12:124002304:A:G	rs11057409	1	0.0530853
chr12:124002304:A:G	rs7975482	1	0.0444265
chr12:124002304:A:G	rs12303933	1	0.0423381
chr12:124002304:A:G	rs35099862	1	0.0400061
chr12:124002304:A:G	rs75989601	1	0.0348073
chr12:124002304:A:G	rs952632	1	0.034666
chr12:124002304:A:G	rs11057408	1	0.0331132
chr12:124002304:A:G	rs11837287	1	0.03109
chr12:124002304:A:G	rs4765127	1	0.0287735
chr12:124002304:A:G	rs12301673	1	0.0204043
chr12:124002304:A:G	rs12303671	1	0.0163511
chr12:124002304:A:G	rs11057396	1	0.015634
chr12:124002304:A:G	rs4930707	1	0.013254
chr12:124002304:A:G	rs12833624	1	0.0128672
chr12:124002304:A:G	rs12298484	1	0.0119876
chr12:124002304:A:G	rs11057397	1	0.0117985
chr12:124002304:A:G	rs11057399	1	0.0114709
chr12:124002304:A:G	rs7131882	1	0.0109276
chr12:124002304:A:G	rs3802999	1	0.0102756
chr12:124002304:A:G	rs12829951	1	0.00996942
chr12:124002304:A:G	rs11057393	1	0.00927056
chr12:124002304:A:G	rs4765219	1	0.00795183
chr12:124002304:A:G	rs7134121	1	0.00793741
chr12:124002304:A:G	rs12316080	1	0.00773923
chr12:124002304:A:G	rs7312404	1	0.00756094
chr12:124002304:A:G	rs4765541	1	0.00727845
chr12:124002304:A:G	rs4930724	1	0.00675396
chr12:124002304:A:G	rs7307053	1	0.00669231
chr12:124002304:A:G	rs7311969	1	0.00655357
chr12:124002304:A:G	rs4765562	1	0.00607975
chr12:124002304:A:G	rs77112003	1	0.00370225
chr12:124002304:A:G	rs12317176	1	0.00363412
chr12:124002304:A:G	rs12809125	1	0.00360164
chr12:124002304:A:G	rs10846579	1	0.0032593
chr12:124002304:A:G	rs7958691	1	0.00324452
chr13:37787607:T:G	rs1924378	1	0.284896
chr13:37787607:T:G	rs11620255	1	0.101007
chr13:37787607:T:G	rs12853617	1	0.0861132
chr13:37787607:T:G	rs61955520	1	0.0836692
chr13:37787607:T:G	rs1924300	1	0.0814916
chr13:37787607:T:G	rs12867999	1	0.0686367
chr13:37787607:T:G	rs2025403	1	0.0403002
chr13:37787607:T:G	rs4365182	1	0.0402413
chr13:37787607:T:G	rs12876565	1	0.0400363
chr13:37787607:T:G	rs2025402	1	0.0384255
chr13:37787607:T:G	rs17262400	1	0.0292896
chr13:37787607:T:G	rs11147670	1	0.0144776
chr13:37787607:T:G	rs12868646	1	0.00900663
chr13:37787607:T:G	rs12865577	1	0.00645102
chr13:37787607:T:G	rs3904512	1	0.00499262
chr13:37787607:T:G	rs7327037	1	0.00466165
chr13:37787607:T:G	rs9315514	1	0.00265751
chr13:37787607:T:G	rs9594231	1	0.00253004
chr13:37787607:T:G	rs61955521	1	0.00244866
chr13:37787607:T:G	rs35989386	1	0.0023724
chr13:37787607:T:G	rs11147668	1	0.00217964
chr13:37787607:T:G	rs11147667	1	0.0021559
chr13:37787607:T:G	rs1333358	1	0.00200305
chr13:37787607:T:G	rs73182620	2	0.0665325
chr13:37787607:T:G	rs73182687	2	0.0653217
chr13:37787607:T:G	rs142973906	2	0.0642717
chr13:37787607:T:G	rs4512969	2	0.0634214
chr13:37787607:T:G	rs41306668	2	0.0614437
chr13:37787607:T:G	rs74724324	2	0.0597215
chr13:37787607:T:G	rs73182622	2	0.059162
chr13:37787607:T:G	rs4628831	2	0.0554737
chr13:37787607:T:G	rs9603242	2	0.0525763
chr13:37787607:T:G	rs143318463	2	0.0522237
chr13:37787607:T:G	rs73182616	2	0.051376
chr13:37787607:T:G	rs78944023	2	0.0367442
chr13:37787607:T:G	rs17261242	2	0.0361506
chr13:37787607:T:G	rs9548007	2	0.03558
chr13:37787607:T:G	rs12583344	2	0.0340421
chr13:37787607:T:G	rs1924291	2	0.0310554
chr13:37787607:T:G	rs73186543	2	0.0265498
chr13:37787607:T:G	rs73182624	2	0.0256406
chr13:37787607:T:G	rs9548010	2	0.0221102
chr13:37787607:T:G	rs11147663	2	0.0210483
chr13:37787607:T:G	rs12585258	2	0.0197428
chr13:37787607:T:G	rs7338082	2	0.00823277
chr13:37787607:T:G	rs1924303	2	0.00630752
chr13:37787969:G:C	rs1924378	1	0.284929
chr13:37787969:G:C	rs11620255	1	0.100997
chr13:37787969:G:C	rs12853617	1	0.0861094
chr13:37787969:G:C	rs61955520	1	0.083664
chr13:37787969:G:C	rs1924300	1	0.081488
chr13:37787969:G:C	rs12867999	1	0.0686321
chr13:37787969:G:C	rs2025403	1	0.0402978
chr13:37787969:G:C	rs4365182	1	0.0402389
chr13:37787969:G:C	rs12876565	1	0.040034
chr13:37787969:G:C	rs2025402	1	0.0384233
chr13:37787969:G:C	rs17262400	1	0.029288
chr13:37787969:G:C	rs11147670	1	0.014477
chr13:37787969:G:C	rs12868646	1	0.00900583
chr13:37787969:G:C	rs12865577	1	0.00645084
chr13:37787969:G:C	rs3904512	1	0.0049937
chr13:37787969:G:C	rs7327037	1	0.00466207
chr13:37787969:G:C	rs9315514	1	0.00265796
chr13:37787969:G:C	rs9594231	1	0.00253046
chr13:37787969:G:C	rs61955521	1	0.00244858
chr13:37787969:G:C	rs35989386	1	0.00237231
chr13:37787969:G:C	rs11147668	1	0.00217957
chr13:37787969:G:C	rs11147667	1	0.00215588
chr13:37787969:G:C	rs1333358	1	0.00200299
chr13:37787969:G:C	rs73182620	2	0.066526
chr13:37787969:G:C	rs73182687	2	0.065315
chr13:37787969:G:C	rs142973906	2	0.0642652
chr13:37787969:G:C	rs4512969	2	0.0634151
chr13:37787969:G:C	rs41306668	2	0.0614376
chr13:37787969:G:C	rs74724324	2	0.0597156
chr13:37787969:G:C	rs73182622	2	0.0591561
chr13:37787969:G:C	rs4628831	2	0.0554684
chr13:37787969:G:C	rs9603242	2	0.0526053
chr13:37787969:G:C	rs143318463	2	0.0522188
chr13:37787969:G:C	rs73182616	2	0.0513713
chr13:37787969:G:C	rs78944023	2	0.0367511
chr13:37787969:G:C	rs17261242	2	0.0361459
chr13:37787969:G:C	rs9548007	2	0.0355867
chr13:37787969:G:C	rs12583344	2	0.0340488
chr13:37787969:G:C	rs1924291	2	0.0310853
chr13:37787969:G:C	rs73186543	2	0.0265458
chr13:37787969:G:C	rs73182624	2	0.0256383
chr13:37787969:G:C	rs9548010	2	0.022116
chr13:37787969:G:C	rs11147663	2	0.0210571
chr13:37787969:G:C	rs12585258	2	0.0197478
chr13:37787969:G:C	rs7338082	2	0.00823335
chr13:37787969:G:C	rs1924303	2	0.00630859
chr13:38286560:C:T	rs2455415	1	0.134166
chr13:38286560:C:T	rs1698039	1	0.12317
chr13:38286560:C:T	rs665175	1	0.118389
chr13:38286560:C:T	rs9548268	1	0.114628
chr13:38286560:C:T	rs501692	1	0.111409
chr13:38286560:C:T	rs141079881	1	0.0729774
chr13:38286560:C:T	rs478606	1	0.0699687
chr13:38286560:C:T	rs503698	1	0.064447
chr13:38286560:C:T	rs648654	1	0.049889
chr13:38286560:C:T	rs646841	1	0.0389868
chr13:38286560:C:T	rs651360	1	0.0385234
chr13:38286560:C:T	rs648516	1	0.00710144
chr13:38286560:C:T	rs685499	1	0.00596996
chr13:38286560:C:T	rs9566326	1	0.00477624
chr13:38286560:C:T	rs75265538	2	1
chr13:38286860:G:A	rs2455415	1	0.134166
chr13:38286860:G:A	rs1698039	1	0.123169
chr13:38286860:G:A	rs665175	1	0.118388
chr13:38286860:G:A	rs9548268	1	0.114628
chr13:38286860:G:A	rs501692	1	0.111409
chr13:38286860:G:A	rs141079881	1	0.0729773
chr13:38286860:G:A	rs478606	1	0.0699687
chr13:38286860:G:A	rs503698	1	0.0644469
chr13:38286860:G:A	rs648654	1	0.0498889
chr13:38286860:G:A	rs646841	1	0.0389867
chr13:38286860:G:A	rs651360	1	0.0385233
chr13:38286860:G:A	rs648516	1	0.00710147
chr13:38286860:G:A	rs685499	1	0.00596999
chr13:38286860:G:A	rs9566326	1	0.00477626
chr13:38286860:G:A	rs75265538	2	1
chr13:43754868:G:A	rs11619756	1	0.219191
chr13:43754868:G:A	rs11147926	1	0.215669
chr13:43754868:G:A	rs9562511	1	0.203593
chr13:43754868:G:A	rs12873932	1	0.196076
chr13:43754868:G:A	rs12431115	1	0.0631623
chr13:43754868:G:A	rs9567247	1	0.0360527
chr13:43754868:G:A	rs9567250	1	0.0145469
chr13:43754868:G:A	rs12864863	1	0.0120988
chr13:49594829:C:T	rs4942851	1	0.0905526
chr13:49594829:C:T	rs1359543	1	0.0758567
chr13:49594829:C:T	rs2146146	1	0.0757709
chr13:49594829:C:T	rs2094108	1	0.074621
chr13:49594829:C:T	rs2146144	1	0.0739931
chr13:49594829:C:T	rs1359541	1	0.0724266
chr13:49594829:C:T	rs9316463	1	0.0624624
chr13:49594829:C:T	rs8000680	1	0.0614103
chr13:49594829:C:T	rs1409015	1	0.0598767
chr13:49594829:C:T	rs4409984	1	0.0593405
chr13:49594829:C:T	rs4638463	1	0.0590601
chr13:49594829:C:T	rs9535268	1	0.0577242
chr13:49594829:C:T	rs9316462	1	0.0554834
chr13:49594829:C:T	rs1925743	1	0.0472105
chr13:49594829:C:T	rs7322886	1	0.0241592
chr13:49594829:C:T	rs3969	1	0.0079542
chr13:56354562:G:A	rs71428216	1	0.197723
chr13:56354562:G:A	rs9597388	1	0.138936
chr13:56354562:G:A	rs9597391	1	0.131244
chr13:56354562:G:A	rs9591751	1	0.0944275
chr13:56354562:G:A	rs9597389	1	0.0938786
chr13:56354562:G:A	rs71428218	1	0.0821058
chr13:56354562:G:A	rs2314785	1	0.0723606
chr13:56354562:G:A	rs9597392	1	0.042276
chr13:56354562:G:A	rs9591754	1	0.0398974
chr13:56354562:G:A	rs2784002	1	0.0156725
chr13:56354562:G:A	rs34917691	1	0.0078857
chr13:56354562:G:A	rs1606364	1	0.00625565
chr13:56354562:G:A	rs9597397	1	0.00466516
chr13:56354562:G:A	rs9316838	1	0.00440494
chr13:56354562:G:A	rs9597394	1	0.00417715
chr13:56354562:G:A	rs9597396	1	0.0038903
chr13:56354562:G:A	rs9591760	1	0.00340249
chr13:56354562:G:A	rs9597403	1	0.0033405
chr13:56354562:G:A	rs13379028	1	0.00294508
chr13:56354562:G:A	rs9591758	1	0.00235441
chr13:56362268:C:T	rs71428216	1	0.197767
chr13:56362268:C:T	rs9597388	1	0.138985
chr13:56362268:C:T	rs9597391	1	0.131288
chr13:56362268:C:T	rs9591751	1	0.0944504
chr13:56362268:C:T	rs9597389	1	0.0939116
chr13:56362268:C:T	rs71428218	1	0.0821331
chr13:56362268:C:T	rs2314785	1	0.0723744
chr13:56362268:C:T	rs9597392	1	0.0422908
chr13:56362268:C:T	rs9591754	1	0.0399111
chr13:56362268:C:T	rs2784002	1	0.0156779
chr13:56362268:C:T	rs34917691	1	0.00788655
chr13:56362268:C:T	rs1606364	1	0.00625635
chr13:56362268:C:T	rs9597397	1	0.00466651
chr13:56362268:C:T	rs9316838	1	0.00440544
chr13:56362268:C:T	rs9597394	1	0.00417837
chr13:56362268:C:T	rs9597396	1	0.00389142
chr13:56362268:C:T	rs9591760	1	0.00340346
chr13:56362268:C:T	rs9597403	1	0.00334146
chr13:56362268:C:T	rs13379028	1	0.00294593
chr13:56362268:C:T	rs9591758	1	0.00235482
chr13:79285321:A:C	rs2265377	1	0.490065
chr13:79285321:A:C	rs2265378	1	0.354218
chr13:79285321:A:C	rs2095477	1	0.126805
chr13:79285321:A:C	rs9545113	2	0.900383
chr13:79285321:A:C	rs8002838	2	0.0983057
chr13:79298392:T:A	rs2265377	1	0.490065
chr13:79298392:T:A	rs2265378	1	0.354218
chr13:79298392:T:A	rs2095477	1	0.126805
chr13:79298392:T:A	rs9545113	2	0.900383
chr13:79298392:T:A	rs8002838	2	0.0983057
chr13:79449171:A:G	rs7325095	1	0.529936
chr13:79449171:A:G	rs4885633	1	0.468687
chr13:79449171:A:G	rs1208049	2	0.873963
chr13:79449171:A:G	rs2476173	2	0.0668958
chr13:79449171:A:G	rs73235963	2	0.0591413
chr13:88408293:G:A	rs396977	1	0.602606
chr13:88408293:G:A	rs373783	1	0.0228368
chr13:88408293:G:A	rs385006	1	0.020824
chr13:88408293:G:A	rs338698	1	0.0197495
chr13:88408293:G:A	rs338708	1	0.0195991
chr13:88408293:G:A	rs418853	1	0.0178399
chr13:88408293:G:A	rs397880	1	0.0169535
chr13:88408293:G:A	rs402569	1	0.0162225
chr13:88408293:G:A	rs369432	1	0.0161175
chr13:88408293:G:A	rs386252	1	0.0155147
chr13:88408293:G:A	rs383767	1	0.0151522
chr13:88408293:G:A	rs381968	1	0.0150526
chr13:88408293:G:A	rs338707	1	0.0140068
chr13:88408293:G:A	rs432394	1	0.0131837
chr13:88408293:G:A	rs338705	1	0.0131203
chr13:88408293:G:A	rs338701	1	0.0125372
chr13:88408293:G:A	rs430275	1	0.0113172
chr13:88408293:G:A	rs9301280	1	0.0108403
chr13:88408293:G:A	rs374784	1	0.0107585
chr13:88408293:G:A	rs447791	1	0.0105652
chr13:88408293:G:A	rs180285	1	0.010139
chr13:88408293:G:A	rs338710	1	0.0101045
chr13:88408293:G:A	rs578028	1	0.00901825
chr13:88408293:G:A	rs429658	1	0.00877073
chr13:88408293:G:A	rs364993	1	0.00874074
chr13:88408293:G:A	rs396825	1	0.00823063
chr13:88408293:G:A	rs453403	1	0.00771453
chr13:88408293:G:A	rs4466953	2	0.818443
chr13:88408293:G:A	rs12865361	2	0.14238
chr13:96068834:G:T	rs9562060	1	1
chr13:101369377:T:A	rs17584007	1	0.988892
chr13:101374681:T:G	rs17584007	1	0.988934
chr14:20679686:A:G	rs2319380	1	0.360558
chr14:20679686:A:G	rs10146921	1	0.308152
chr14:20679686:A:G	rs12587456	1	0.139622
chr14:20679686:A:G	rs10139564	1	0.133508
chr14:20679686:A:G	rs6571340	1	0.0562625
chr14:20681626:A:C	rs2319380	1	0.3606
chr14:20681626:A:C	rs10146921	1	0.307715
chr14:20681626:A:C	rs12587456	1	0.139697
chr14:20681626:A:C	rs10139564	1	0.133727
chr14:20681626:A:C	rs6571340	1	0.0563638
chr14:29000167:T:C	rs10148671	1	1
chr14:29548039:C:A	rs1959440	1	0.735967
chr14:29548039:C:A	rs8005940	1	0.0133673
chr14:29548039:C:A	rs1959430	1	0.0122596
chr14:29548039:C:A	rs4981714	1	0.0102977
chr14:29548039:C:A	rs1953717	1	0.00711269
chr14:29548039:C:A	rs7144885	1	0.00706836
chr14:29548039:C:A	rs10149558	1	0.007034
chr14:29548039:C:A	rs959388	1	0.00660327
chr14:29548039:C:A	rs6571320	1	0.0065746
chr14:29548039:C:A	rs7160331	1	0.00648497
chr14:29548039:C:A	rs1953716	1	0.00646268
chr14:29548039:C:A	rs1959432	1	0.00642998
chr14:29548039:C:A	rs11846405	1	0.00640048
chr14:29548039:C:A	rs10140862	1	0.0063903
chr14:29548039:C:A	rs9322846	1	0.00635713
chr14:29548039:C:A	rs4981055	1	0.00635532
chr14:29548039:C:A	rs2225900	1	0.00628118
chr14:29548039:C:A	rs2185012	1	0.00623891
chr14:29548039:C:A	rs10130086	1	0.00622938
chr14:29548039:C:A	rs8019393	1	0.00607585
chr14:29548039:C:A	rs7146111	1	0.00546299
chr14:29548039:C:A	rs2225899	1	0.00528223
chr14:29548039:C:A	rs10149845	1	0.00521544
chr14:29548039:C:A	rs954728	1	0.0052086
chr14:29548039:C:A	rs1959433	1	0.00497292
chr14:29548039:C:A	rs1959434	1	0.00494636
chr14:29548039:C:A	rs8006381	1	0.00490479
chr14:29548039:C:A	rs7156359	1	0.00484446
chr14:29548039:C:A	rs7140901	1	0.00479072
chr14:29548039:C:A	rs7158984	1	0.00475984
chr14:29548039:C:A	rs10149407	1	0.00474289
chr14:29548039:C:A	rs59543047	1	0.0047121
chr14:29548039:C:A	rs7142313	1	0.00470092
chr14:29548039:C:A	rs28669180	1	0.00459403
chr14:29548039:C:A	rs28674046	1	0.00454371
chr14:29548039:C:A	rs10150918	1	0.00453908
chr14:29548039:C:A	rs12431541	2	0.255157
chr14:29548039:C:A	rs1555497	2	0.254348
chr14:29548039:C:A	rs11844637	2	0.226993
chr14:29548039:C:A	rs1555496	2	0.199121
chr14:29548039:C:A	rs17114875	2	0.00786168
chr14:29548039:C:A	rs1191543	2	0.00458987
chr14:29548039:C:A	rs1203842	2	0.00430572
chr14:29548489:C:T	rs1959440	1	0.735967
chr14:29548489:C:T	rs8005940	1	0.0133673
chr14:29548489:C:T	rs1959430	1	0.0122596
chr14:29548489:C:T	rs4981714	1	0.0102977
chr14:29548489:C:T	rs1953717	1	0.00711269
chr14:29548489:C:T	rs7144885	1	0.00706836
chr14:29548489:C:T	rs10149558	1	0.007034
chr14:29548489:C:T	rs959388	1	0.00660327
chr14:29548489:C:T	rs6571320	1	0.0065746
chr14:29548489:C:T	rs7160331	1	0.00648497
chr14:29548489:C:T	rs1953716	1	0.00646268
chr14:29548489:C:T	rs1959432	1	0.00642998
chr14:29548489:C:T	rs11846405	1	0.00640048
chr14:29548489:C:T	rs10140862	1	0.0063903
chr14:29548489:C:T	rs9322846	1	0.00635713
chr14:29548489:C:T	rs4981055	1	0.00635532
chr14:29548489:C:T	rs2225900	1	0.00628118
chr14:29548489:C:T	rs2185012	1	0.00623891
chr14:29548489:C:T	rs10130086	1	0.00622938
chr14:29548489:C:T	rs8019393	1	0.00607585
chr14:29548489:C:T	rs7146111	1	0.00546299
chr14:29548489:C:T	rs2225899	1	0.00528223
chr14:29548489:C:T	rs10149845	1	0.00521544
chr14:29548489:C:T	rs954728	1	0.0052086
chr14:29548489:C:T	rs1959433	1	0.00497292
chr14:29548489:C:T	rs1959434	1	0.00494636
chr14:29548489:C:T	rs8006381	1	0.00490479
chr14:29548489:C:T	rs7156359	1	0.00484446
chr14:29548489:C:T	rs7140901	1	0.00479072
chr14:29548489:C:T	rs7158984	1	0.00475984
chr14:29548489:C:T	rs10149407	1	0.00474289
chr14:29548489:C:T	rs59543047	1	0.0047121
chr14:29548489:C:T	rs7142313	1	0.00470092
chr14:29548489:C:T	rs28669180	1	0.00459403
chr14:29548489:C:T	rs28674046	1	0.00454371
chr14:29548489:C:T	rs10150918	1	0.00453908
chr14:29548489:C:T	rs12431541	2	0.255157
chr14:29548489:C:T	rs1555497	2	0.254348
chr14:29548489:C:T	rs11844637	2	0.226993
chr14:29548489:C:T	rs1555496	2	0.199121
chr14:29548489:C:T	rs17114875	2	0.00786168
chr14:29548489:C:T	rs1191543	2	0.00458987
chr14:29548489:C:T	rs1203842	2	0.00430572
chr14:29739424:G:T	rs1959440	1	0.860246
chr14:29739424:G:T	rs8005940	1	0.00979803
chr14:29739424:G:T	rs1959430	1	0.00619725
chr14:29739424:G:T	rs4981714	1	0.00478025
chr14:29739424:G:T	rs10140862	1	0.00396337
chr14:29739424:G:T	rs7144885	1	0.00359414
chr14:29739424:G:T	rs10149558	1	0.00354466
chr14:29739424:G:T	rs1953717	1	0.0035187
chr14:29739424:G:T	rs11846405	1	0.00330012
chr14:29739424:G:T	rs2225900	1	0.00326165
chr14:29739424:G:T	rs6571320	1	0.00325423
chr14:29739424:G:T	rs9322846	1	0.00322603
chr14:29739424:G:T	rs1953716	1	0.0032081
chr14:29739424:G:T	rs1959432	1	0.00319457
chr14:29739424:G:T	rs7160331	1	0.00318597
chr14:29739424:G:T	rs959388	1	0.00318106
chr14:29739424:G:T	rs4981055	1	0.0031447
chr14:29739424:G:T	rs2185012	1	0.00310881
chr14:29739424:G:T	rs10130086	1	0.00306655
chr14:29739424:G:T	rs2225899	1	0.00298308
chr14:29739424:G:T	rs8019393	1	0.00298003
chr14:29739424:G:T	rs7146111	1	0.00287192
chr14:29739424:G:T	rs10149845	1	0.00282587
chr14:29739424:G:T	rs954728	1	0.00264539
chr14:29739424:G:T	rs7142313	1	0.00250362
chr14:29739424:G:T	rs1959433	1	0.00249182
chr14:29739424:G:T	rs1555497	2	0.294359
chr14:29739424:G:T	rs11844637	2	0.258635
chr14:29739424:G:T	rs1555496	2	0.213556
chr14:29739424:G:T	rs12431541	2	0.177047
chr14:29739424:G:T	rs17114875	2	0.00604258
chr14:29739424:G:T	rs1191543	2	0.00584867
chr14:32834334:C:T	rs12883788	1	0.25381
chr14:32834334:C:T	rs11156769	1	0.0947029
chr14:32834334:C:T	rs7145828	1	0.0936754
chr14:32834334:C:T	rs12894779	1	0.0834311
chr14:32834334:C:T	rs12433255	1	0.0790857
chr14:32834334:C:T	rs12896446	1	0.0727263
chr14:32834334:C:T	rs12885124	1	0.0401243
chr14:32834334:C:T	rs7146265	1	0.0393042
chr14:32834334:C:T	rs11623135	1	0.0367352
chr14:32834334:C:T	rs12879159	1	0.0363022
chr14:32834334:C:T	rs12885467	1	0.0350248
chr14:32834334:C:T	rs11623122	1	0.0340998
chr14:32834334:C:T	rs17522122	1	0.0168156
chr14:32834334:C:T	rs7140259	1	0.0153921
chr14:32834334:C:T	rs7156389	1	0.0134402
chr14:32834334:C:T	rs7161135	1	0.0106428
chr14:35089920:C:T	rs2038255	1	0.332925
chr14:35089920:C:T	rs28399702	1	0.154176
chr14:35089920:C:T	rs11156875	1	0.0728952
chr14:35089920:C:T	rs2010648	1	0.0637135
chr14:35089920:C:T	rs77477310	1	0.0448319
chr14:35089920:C:T	rs7159324	1	0.0334683
chr14:35089920:C:T	rs2415262	1	0.0318202
chr14:35089920:C:T	rs28365850	1	0.0304138
chr14:35089920:C:T	rs7144423	1	0.0220499
chr14:35089920:C:T	rs114200987	1	0.020187
chr14:35089920:C:T	rs12586305	1	0.0196339
chr14:35089920:C:T	rs79436302	1	0.0184974
chr14:35089920:C:T	rs76648045	1	0.0151062
chr14:35089920:C:T	rs2143950	1	0.0147558
chr14:35089920:C:T	rs79702597	1	0.0134307
chr14:35089920:C:T	rs2415260	1	0.0132439
chr14:35089920:C:T	rs80031420	1	0.0122841
chr14:35089920:C:T	rs57075379	1	0.0122708
chr14:35089920:C:T	rs5014384	1	0.0108975
chr14:35089920:C:T	rs7153626	1	0.00335968
chr14:35089920:C:T	rs148251711	1	0.00303604
chr14:35089920:C:T	rs77803033	1	0.00292302
chr14:35089920:C:T	rs1028449	1	0.00289001
chr14:35089920:C:T	rs8007274	1	0.00288707
chr14:35178062:T:A	rs2038255	1	0.306199
chr14:35178062:T:A	rs28399702	1	0.159785
chr14:35178062:T:A	rs11156875	1	0.0735868
chr14:35178062:T:A	rs2010648	1	0.0639611
chr14:35178062:T:A	rs77477310	1	0.0455696
chr14:35178062:T:A	rs7159324	1	0.0362234
chr14:35178062:T:A	rs2415262	1	0.0331623
chr14:35178062:T:A	rs28365850	1	0.0314884
chr14:35178062:T:A	rs7144423	1	0.0227482
chr14:35178062:T:A	rs12586305	1	0.0215405
chr14:35178062:T:A	rs114200987	1	0.0205558
chr14:35178062:T:A	rs79436302	1	0.018948
chr14:35178062:T:A	rs76648045	1	0.0155308
chr14:35178062:T:A	rs2143950	1	0.015272
chr14:35178062:T:A	rs2415260	1	0.0137122
chr14:35178062:T:A	rs79702597	1	0.0136774
chr14:35178062:T:A	rs57075379	1	0.0127692
chr14:35178062:T:A	rs80031420	1	0.0125292
chr14:35178062:T:A	rs5014384	1	0.0109186
chr14:35178062:T:A	rs7153626	1	0.00360105
chr14:35178062:T:A	rs148251711	1	0.00341962
chr14:35178062:T:A	rs77803033	1	0.00300208
chr14:35178062:T:A	rs1028449	1	0.00296356
chr14:35178062:T:A	rs8007274	1	0.0029629
chr14:35178062:T:A	rs78207779	1	0.00257808
chr14:35178062:T:A	rs3809449	1	0.0023507
chr14:35178062:T:A	rs76767804	1	0.00227121
chr14:59484740:T:C	rs10138093	1	0.16593
chr14:59484740:T:C	rs9323353	1	0.0941906
chr14:59484740:T:C	rs4901955	1	0.084393
chr14:59484740:T:C	rs61164679	1	0.055722
chr14:59484740:T:C	rs727690	1	0.0409405
chr14:59484740:T:C	rs1957991	1	0.0402811
chr14:59484740:T:C	rs10133536	1	0.0299305
chr14:59484740:T:C	rs1957988	1	0.027663
chr14:59484740:T:C	rs7149112	1	0.0252267
chr14:59484740:T:C	rs12434368	1	0.0247937
chr14:59484740:T:C	rs1952035	1	0.0244324
chr14:59484740:T:C	rs1957989	1	0.0233847
chr14:59484740:T:C	rs1957987	1	0.0231557
chr14:59484740:T:C	rs1957990	1	0.0217015
chr14:59484740:T:C	rs1957986	1	0.0205896
chr14:59484740:T:C	rs12885453	1	0.0193323
chr14:59484740:T:C	rs1957993	1	0.0185418
chr14:59484740:T:C	rs12717467	1	0.0182766
chr14:59484740:T:C	rs12590419	1	0.0173109
chr14:59484740:T:C	rs12431410	1	0.0165851
chr14:59484740:T:C	rs2182140	1	0.0151841
chr14:59484740:T:C	rs4243617	1	0.014997
chr14:59484740:T:C	rs7159851	1	0.0138471
chr14:59484740:T:C	rs2182139	1	0.0115609
chr14:59484740:T:C	rs10148598	1	0.0112884
chr14:59484740:T:C	rs2094058	1	0.00824419
chr14:59484740:T:C	rs1952039	1	0.00746834
chr14:59484740:T:C	rs7149387	1	0.00697145
chr14:59484740:T:C	rs1013822	1	0.00651277
chr14:59484740:T:C	rs1956373	1	0.00582604
chr14:59484740:T:C	rs12432408	1	0.0047804
chr14:59484740:T:C	rs8015509	1	0.00449664
chr14:59484740:T:C	rs1952043	1	0.00447709
chr14:59484740:T:C	rs1952042	1	0.00393609
chr14:59484740:T:C	rs9323352	1	0.0035026
chr14:59484740:T:C	rs10131474	1	0.00346195
chr14:59484740:T:C	rs2017695	1	0.00331424
chr14:59484740:T:C	rs28529862	1	0.00282017
chr14:59484740:T:C	rs8007780	1	0.00275152
chr14:59484740:T:C	rs9323354	1	0.00264577
chr14:59484740:T:C	rs11626406	1	0.00253008
chr14:59484740:T:C	rs4578566	1	0.002458
chr14:59484740:T:C	rs76962133	1	0.00242426
chr14:59484740:T:C	rs139455047	1	0.00234564
chr14:59484740:T:C	rs1952037	1	0.00234083
chr14:59484740:T:C	rs4901952	1	0.00233135
chr14:59484740:T:C	rs6573280	1	0.00230606
chr14:59484740:T:C	rs1957985	1	0.00228616
chr14:59484740:T:C	rs1952033	1	0.00225666
chr14:59484740:T:C	rs113337957	2	0.0453332
chr14:59484740:T:C	rs113062316	2	0.0447765
chr14:59484740:T:C	rs113112586	2	0.0446928
chr14:59484740:T:C	rs113613442	2	0.0444369
chr14:59484740:T:C	rs76472382	2	0.0440888
chr14:59484740:T:C	rs113482756	2	0.0388898
chr14:59484740:T:C	rs138696385	2	0.0323346
chr14:59484740:T:C	rs112261101	2	0.0310664
chr14:59484740:T:C	rs142055269	2	0.0310378
chr14:59484740:T:C	rs113878281	2	0.0300722
chr14:59484740:T:C	rs149021237	2	0.0299958
chr14:59484740:T:C	rs111882043	2	0.028557
chr14:59484740:T:C	rs112337414	2	0.0280207
chr14:59484740:T:C	rs111355947	2	0.0259095
chr14:59484740:T:C	rs113869004	2	0.0233026
chr14:59484740:T:C	rs111237243	2	0.0222167
chr14:59484740:T:C	rs112661971	2	0.0220788
chr14:59484740:T:C	rs112952088	2	0.0206486
chr14:59484740:T:C	rs111865846	2	0.0187358
chr14:59484740:T:C	rs113008598	2	0.0182713
chr14:59484740:T:C	rs111745772	2	0.0178009
chr14:59484740:T:C	rs112819780	2	0.0177501
chr14:59484740:T:C	rs150332686	2	0.0165259
chr14:59484740:T:C	rs113568656	2	0.0145796
chr14:59484740:T:C	rs112476368	2	0.0144171
chr14:59484740:T:C	rs112716995	2	0.0139018
chr14:59484740:T:C	rs78177356	2	0.0137192
chr14:59484740:T:C	rs111476301	2	0.013716
chr14:59484740:T:C	rs111310923	2	0.0133747
chr14:59484740:T:C	rs111547327	2	0.0129121
chr14:59484740:T:C	rs112555934	2	0.0122342
chr14:59484740:T:C	rs111489600	2	0.01205
chr14:59484740:T:C	rs77789667	2	0.0120085
chr14:59484740:T:C	rs113172694	2	0.0119561
chr14:59484740:T:C	rs79021324	2	0.0117763
chr14:59484740:T:C	rs111876050	2	0.0117055
chr14:59484740:T:C	rs146701423	2	0.0116658
chr14:59484740:T:C	rs113558975	2	0.0114816
chr14:59484740:T:C	rs111758996	2	0.0106272
chr14:59484740:T:C	rs113097743	2	0.00983134
chr14:59484740:T:C	rs1046701	2	0.00979656
chr14:59484740:T:C	rs1253107	2	0.00893541
chr14:59484740:T:C	rs74450095	2	0.00777349
chr14:59484740:T:C	rs112971523	2	0.00734579
chr14:59484740:T:C	rs113562114	2	0.0072815
chr14:59484740:T:C	rs77119209	2	0.00714318
chr14:59484740:T:C	rs80135224	2	0.00686515
chr14:59484740:T:C	rs76724542	2	0.00681576
chr14:59703665:G:A	rs61164679	1	0.553868
chr14:59703665:G:A	rs4901955	1	0.353026
chr14:59703665:G:A	rs9323353	1	0.0926641
chr14:59703665:G:A	rs113337957	2	0.0570283
chr14:59703665:G:A	rs113062316	2	0.0563106
chr14:59703665:G:A	rs113112586	2	0.0562022
chr14:59703665:G:A	rs113613442	2	0.0558607
chr14:59703665:G:A	rs76472382	2	0.0558039
chr14:59703665:G:A	rs113482756	2	0.0491789
chr14:59703665:G:A	rs149021237	2	0.0479979
chr14:59703665:G:A	rs142055269	2	0.0440276
chr14:59703665:G:A	rs112337414	2	0.0346797
chr14:59703665:G:A	rs111237243	2	0.0326264
chr14:59703665:G:A	rs112952088	2	0.0290107
chr14:59703665:G:A	rs113008598	2	0.0269418
chr14:59703665:G:A	rs111865846	2	0.026593
chr14:59703665:G:A	rs111745772	2	0.0262699
chr14:59703665:G:A	rs112819780	2	0.0262112
chr14:59703665:G:A	rs112716995	2	0.0220738
chr14:59703665:G:A	rs112476368	2	0.0218474
chr14:59703665:G:A	rs78177356	2	0.0204533
chr14:59703665:G:A	rs113568656	2	0.0203617
chr14:59703665:G:A	rs111310923	2	0.0199151
chr14:59703665:G:A	rs112555934	2	0.019853
chr14:59703665:G:A	rs111547327	2	0.0193712
chr14:59703665:G:A	rs111489600	2	0.0185167
chr14:59703665:G:A	rs77789667	2	0.0182623
chr14:59703665:G:A	rs111876050	2	0.018021
chr14:59703665:G:A	rs113172694	2	0.0180026
chr14:59703665:G:A	rs79021324	2	0.0179138
chr14:59703665:G:A	rs146701423	2	0.0175611
chr14:59703665:G:A	rs113558975	2	0.0172676
chr14:59703665:G:A	rs111758996	2	0.01612
chr14:59703665:G:A	rs1253107	2	0.0148377
chr14:59703665:G:A	rs1046701	2	0.0147913
chr14:59703665:G:A	rs113097743	2	0.0144678
chr14:59703665:G:A	rs1956373	3	0.239003
chr14:59703665:G:A	rs1957991	3	0.193608
chr14:59703665:G:A	rs1952039	3	0.181155
chr14:59703665:G:A	rs727690	3	0.161885
chr14:59703665:G:A	rs1952043	3	0.125214
chr14:59703665:G:A	rs1952042	3	0.0850089
chr14:59704214:T:C	rs61164679	1	0.552587
chr14:59704214:T:C	rs4901955	1	0.353591
chr14:59704214:T:C	rs9323353	1	0.0933646
chr14:59704214:T:C	rs113337957	2	0.0569383
chr14:59704214:T:C	rs113062316	2	0.0562223
chr14:59704214:T:C	rs113112586	2	0.0561141
chr14:59704214:T:C	rs113613442	2	0.0557735
chr14:59704214:T:C	rs76472382	2	0.0557105
chr14:59704214:T:C	rs113482756	2	0.0490975
chr14:59704214:T:C	rs149021237	2	0.0480156
chr14:59704214:T:C	rs142055269	2	0.0441281
chr14:59704214:T:C	rs112337414	2	0.0346311
chr14:59704214:T:C	rs111237243	2	0.0326658
chr14:59704214:T:C	rs112952088	2	0.0290856
chr14:59704214:T:C	rs113008598	2	0.026988
chr14:59704214:T:C	rs111865846	2	0.0266607
chr14:59704214:T:C	rs111745772	2	0.0263272
chr14:59704214:T:C	rs112819780	2	0.0262557
chr14:59704214:T:C	rs112716995	2	0.0220897
chr14:59704214:T:C	rs112476368	2	0.0218755
chr14:59704214:T:C	rs78177356	2	0.0204981
chr14:59704214:T:C	rs113568656	2	0.020418
chr14:59704214:T:C	rs111310923	2	0.0199591
chr14:59704214:T:C	rs112555934	2	0.0198649
chr14:59704214:T:C	rs111547327	2	0.0194287
chr14:59704214:T:C	rs111489600	2	0.0185366
chr14:59704214:T:C	rs77789667	2	0.0181887
chr14:59704214:T:C	rs111876050	2	0.0180402
chr14:59704214:T:C	rs113172694	2	0.0180281
chr14:59704214:T:C	rs79021324	2	0.0178415
chr14:59704214:T:C	rs146701423	2	0.0175862
chr14:59704214:T:C	rs113558975	2	0.0172925
chr14:59704214:T:C	rs111758996	2	0.016141
chr14:59704214:T:C	rs1253107	2	0.014791
chr14:59704214:T:C	rs1046701	2	0.0147343
chr14:59704214:T:C	rs113097743	2	0.0145041
chr14:59704214:T:C	rs1956373	3	0.242761
chr14:59704214:T:C	rs1957991	3	0.188009
chr14:59704214:T:C	rs1952039	3	0.184263
chr14:59704214:T:C	rs727690	3	0.157249
chr14:59704214:T:C	rs1952043	3	0.127249
chr14:59704214:T:C	rs1952042	3	0.0864695
chr14:71133491:T:C	rs2810071	1	0.998898
chr14:71133491:T:C	rs4391999	2	1
chr14:71949502:T:C	rs2190873	1	1
chr14:71949502:T:C	rs2067854	2	0.342888
chr14:71949502:T:C	rs34328930	2	0.123847
chr14:71949502:T:C	rs12896825	2	0.119305
chr14:71949502:T:C	rs12897542	2	0.0814914
chr14:71949502:T:C	rs34836887	2	0.0766943
chr14:71949502:T:C	rs929444	2	0.0735657
chr14:71949502:T:C	rs10483837	2	0.0677611
chr14:71949502:T:C	rs34836658	2	0.0367571
chr14:71949502:T:C	rs12891745	2	0.0318926
chr14:71950609:C:G	rs2190873	1	1
chr14:71950609:C:G	rs2067854	2	0.342859
chr14:71950609:C:G	rs34328930	2	0.123855
chr14:71950609:C:G	rs12896825	2	0.119311
chr14:71950609:C:G	rs12897542	2	0.0814951
chr14:71950609:C:G	rs34836887	2	0.0766942
chr14:71950609:C:G	rs929444	2	0.0735631
chr14:71950609:C:G	rs10483837	2	0.0677635
chr14:71950609:C:G	rs34836658	2	0.0367562
chr14:71950609:C:G	rs12891745	2	0.0318983
chr14:84233668:C:T	rs10149675	1	0.0595687
chr14:84233668:C:T	rs10133349	1	0.0594302
chr14:84233668:C:T	rs12436650	1	0.0517991
chr14:84233668:C:T	rs10140107	1	0.0488947
chr14:84233668:C:T	rs7145105	1	0.0464586
chr14:84233668:C:T	rs12717596	1	0.0423819
chr14:84233668:C:T	rs1462340	1	0.0402479
chr14:84233668:C:T	rs8004749	1	0.0396989
chr14:84233668:C:T	rs3001377	1	0.0370866
chr14:84233668:C:T	rs12878411	1	0.0362909
chr14:84233668:C:T	rs8004742	1	0.0351638
chr14:84233668:C:T	rs1031790	1	0.0341384
chr14:84233668:C:T	rs1031791	1	0.0333536
chr14:84233668:C:T	rs12879881	1	0.0331106
chr14:84233668:C:T	rs7493899	1	0.032904
chr14:84233668:C:T	rs4904167	1	0.0325148
chr14:84233668:C:T	rs1462339	1	0.0324057
chr14:84233668:C:T	rs1031789	1	0.0322406
chr14:84233668:C:T	rs4144365	1	0.0321978
chr14:84233668:C:T	rs4144366	1	0.0317955
chr14:84233668:C:T	rs4144367	1	0.0283473
chr14:84233668:C:T	rs4547267	1	0.0277757
chr14:84233668:C:T	rs734656	1	0.0274803
chr14:84233668:C:T	rs7148526	1	0.02523
chr14:84233668:C:T	rs12881717	1	0.0240629
chr14:84233668:C:T	rs12587485	1	0.0194392
chr14:84233668:C:T	rs10134840	1	0.00643098
chr14:84234400:C:T	rs10149675	1	0.0595642
chr14:84234400:C:T	rs10133349	1	0.0594258
chr14:84234400:C:T	rs12436650	1	0.0517953
chr14:84234400:C:T	rs10140107	1	0.0489024
chr14:84234400:C:T	rs7145105	1	0.0464637
chr14:84234400:C:T	rs12717596	1	0.0423883
chr14:84234400:C:T	rs1462340	1	0.0402524
chr14:84234400:C:T	rs8004749	1	0.0396971
chr14:84234400:C:T	rs3001377	1	0.0370922
chr14:84234400:C:T	rs12878411	1	0.0362952
chr14:84234400:C:T	rs8004742	1	0.0351619
chr14:84234400:C:T	rs1031790	1	0.0341358
chr14:84234400:C:T	rs1031791	1	0.0333515
chr14:84234400:C:T	rs12879881	1	0.0331084
chr14:84234400:C:T	rs7493899	1	0.0329015
chr14:84234400:C:T	rs4904167	1	0.0325098
chr14:84234400:C:T	rs1462339	1	0.0324028
chr14:84234400:C:T	rs1031789	1	0.0322381
chr14:84234400:C:T	rs4144365	1	0.0322022
chr14:84234400:C:T	rs4144366	1	0.0317933
chr14:84234400:C:T	rs4144367	1	0.0283454
chr14:84234400:C:T	rs4547267	1	0.0277789
chr14:84234400:C:T	rs734656	1	0.0274831
chr14:84234400:C:T	rs7148526	1	0.0252326
chr14:84234400:C:T	rs12881717	1	0.0240653
chr14:84234400:C:T	rs12587485	1	0.0194371
chr14:84234400:C:T	rs10134840	1	0.0064314
chr14:99265394:A:C	rs34611983	1	0.894436
chr14:99265394:A:C	rs12888948	1	0.0998876
chr14:99265394:A:C	rs55913542	2	0.575517
chr14:99265394:A:C	rs80255345	2	0.424447
chr14:99267047:G:C	rs34611983	1	0.894436
chr14:99267047:G:C	rs12888948	1	0.0998877
chr14:99267047:G:C	rs55913542	2	0.575512
chr14:99267047:G:C	rs80255345	2	0.424452
chr14:103789232:T:G	rs6576008	1	0.0977425
chr14:103789232:T:G	rs10873538	1	0.0960773
chr14:103789232:T:G	rs3861678	1	0.0950722
chr14:103789232:T:G	rs12890822	1	0.071186
chr14:103789232:T:G	rs722637	1	0.0573423
chr14:103789232:T:G	rs17791722	1	0.0264876
chr14:103789232:T:G	rs12893623	1	0.025667
chr14:103789232:T:G	rs4906377	1	0.0249677
chr14:103789232:T:G	rs66953418	1	0.0245856
chr14:103789232:T:G	rs4900597	1	0.023951
chr14:103789232:T:G	rs66676135	1	0.0230193
chr14:103789232:T:G	rs12892189	1	0.0225656
chr14:103789232:T:G	rs4906378	1	0.0195746
chr14:103789232:T:G	rs4900599	1	0.0194573
chr14:103789232:T:G	rs7142769	1	0.0173135
chr14:103789232:T:G	rs12890430	1	0.0168679
chr14:103789232:T:G	rs12891399	1	0.015623
chr14:103789232:T:G	rs12879529	1	0.0144114
chr14:103789232:T:G	rs4906379	1	0.01358
chr14:103789232:T:G	rs1187417	1	0.0132856
chr14:103789232:T:G	rs4906376	1	0.0130851
chr14:103789232:T:G	rs12588797	1	0.0127941
chr14:103789232:T:G	rs12888002	1	0.0125601
chr14:103789232:T:G	rs12885509	1	0.0121506
chr14:103789232:T:G	rs35085624	1	0.0118251
chr14:103789232:T:G	rs6576007	1	0.0116884
chr14:103789232:T:G	rs9888591	1	0.0116004
chr14:103789232:T:G	rs12890354	1	0.00988029
chr14:103789232:T:G	rs12886637	1	0.00956242
chr14:103789232:T:G	rs4906363	1	0.0091735
chr14:103789232:T:G	rs6576006	1	0.00561291
chr14:103789232:T:G	rs8005594	1	0.00405714
chr14:103789232:T:G	rs8011109	1	0.00366046
chr14:103789232:T:G	rs7401901	1	0.00363007
chr14:103789232:T:G	rs55824307	1	0.00341872
chr14:103789232:T:G	rs12880413	1	0.00334153
chr14:103789232:T:G	rs35505672	1	0.00333895
chr14:103789232:T:G	rs2223937	1	0.00332134
chr14:103789232:T:G	rs12880233	1	0.00326069
chr14:103789232:T:G	rs4906373	1	0.00325486
chr14:103789232:T:G	rs11623546	1	0.00324827
chr14:103789232:T:G	rs34813623	1	0.0032321
chr14:103789232:T:G	rs4906372	1	0.00315593
chr14:103789232:T:G	rs8009147	1	0.00314758
chr14:103789232:T:G	rs4900595	1	0.00311213
chr14:103789232:T:G	rs4906371	1	0.00310916
chr14:103789232:T:G	rs12891175	1	0.00310476
chr14:103789232:T:G	rs7147171	1	0.00307653
chr14:103789232:T:G	rs12889993	1	0.00307379
chr14:103789232:T:G	rs11160762	1	0.00302994
chr14:103789232:T:G	rs12885018	1	0.00293502
chr14:103789232:T:G	rs66509671	1	0.00286017
chr14:103789232:T:G	rs11160760	1	0.00279287
chr14:103789232:T:G	rs8022783	1	0.00273994
chr14:103789232:T:G	rs7152148	1	0.00262958
chr14:103789232:T:G	rs11624184	1	0.00259999
chr14:103789232:T:G	rs11628481	1	0.00259115
chr14:103789232:T:G	rs11628332	1	0.00255391
chr14:103789232:T:G	rs876002	1	0.00251578
chr14:103789232:T:G	rs10083370	1	0.00251099
chr14:103789232:T:G	rs11160767	1	0.00240519
chr14:103789232:T:G	rs12434686	1	0.00228552
chr14:103789232:T:G	rs28612442	1	0.00228454
chr14:103789232:T:G	rs28698555	1	0.00227468
chr14:103789232:T:G	rs7159810	1	0.00227209
chr14:103789232:T:G	rs8021682	1	0.00224319
chr14:103789232:T:G	rs7141473	1	0.00222134
chr14:103789232:T:G	rs2887282	1	0.00218635
chr14:103789232:T:G	rs12880167	1	0.00216247
chr14:103789232:T:G	rs1475007	1	0.0020847
chr14:103805167:G:A	rs6576008	1	0.100048
chr14:103805167:G:A	rs3861678	1	0.097416
chr14:103805167:G:A	rs10873538	1	0.0954227
chr14:103805167:G:A	rs12890822	1	0.0719902
chr14:103805167:G:A	rs722637	1	0.0556606
chr14:103805167:G:A	rs17791722	1	0.0272127
chr14:103805167:G:A	rs12893623	1	0.0262894
chr14:103805167:G:A	rs4906377	1	0.0256363
chr14:103805167:G:A	rs66953418	1	0.0253474
chr14:103805167:G:A	rs4900597	1	0.0246878
chr14:103805167:G:A	rs66676135	1	0.0245614
chr14:103805167:G:A	rs12892189	1	0.0226865
chr14:103805167:G:A	rs4906378	1	0.0200797
chr14:103805167:G:A	rs4900599	1	0.0199589
chr14:103805167:G:A	rs7142769	1	0.0181462
chr14:103805167:G:A	rs12890430	1	0.0170324
chr14:103805167:G:A	rs12891399	1	0.0157874
chr14:103805167:G:A	rs12879529	1	0.0146821
chr14:103805167:G:A	rs4906379	1	0.0139137
chr14:103805167:G:A	rs1187417	1	0.0135903
chr14:103805167:G:A	rs4906376	1	0.0134013
chr14:103805167:G:A	rs12888002	1	0.0131383
chr14:103805167:G:A	rs12588797	1	0.0130399
chr14:103805167:G:A	rs12885509	1	0.0124667
chr14:103805167:G:A	rs35085624	1	0.0121104
chr14:103805167:G:A	rs9888591	1	0.0118651
chr14:103805167:G:A	rs6576007	1	0.0117908
chr14:103805167:G:A	rs12890354	1	0.0101139
chr14:103805167:G:A	rs12886637	1	0.00978611
chr14:103805167:G:A	rs4906363	1	0.00965207
chr14:103805167:G:A	rs6576006	1	0.00563708
chr14:103805167:G:A	rs8005594	1	0.00364291
chr14:103805167:G:A	rs8011109	1	0.00328783
chr14:103805167:G:A	rs7401901	1	0.00321506
chr14:103805167:G:A	rs55824307	1	0.0030739
chr14:103805167:G:A	rs12880413	1	0.00300494
chr14:103805167:G:A	rs2223937	1	0.00300359
chr14:103805167:G:A	rs35505672	1	0.0029794
chr14:103805167:G:A	rs4906373	1	0.00293285
chr14:103805167:G:A	rs12880233	1	0.00293191
chr14:103805167:G:A	rs11623546	1	0.0029204
chr14:103805167:G:A	rs34813623	1	0.00290045
chr14:103805167:G:A	rs4906372	1	0.00284062
chr14:103805167:G:A	rs8009147	1	0.00281553
chr14:103805167:G:A	rs4900595	1	0.00279951
chr14:103805167:G:A	rs12891175	1	0.00279296
chr14:103805167:G:A	rs4906371	1	0.00278923
chr14:103805167:G:A	rs12889993	1	0.00276987
chr14:103805167:G:A	rs7147171	1	0.00276387
chr14:103805167:G:A	rs11160762	1	0.00271653
chr14:103805167:G:A	rs12885018	1	0.00264463
chr14:103805167:G:A	rs66509671	1	0.0025793
chr14:103805167:G:A	rs11160760	1	0.00250557
chr14:103805167:G:A	rs8022783	1	0.00245666
chr14:103805167:G:A	rs10083370	1	0.00241867
chr14:103805167:G:A	rs7152148	1	0.00236026
chr14:103805167:G:A	rs11624184	1	0.00233428
chr14:103805167:G:A	rs11160767	1	0.00233007
chr14:103805167:G:A	rs11628481	1	0.00232629
chr14:103805167:G:A	rs11628332	1	0.00229086
chr14:103805167:G:A	rs876002	1	0.0022571
chr14:103805167:G:A	rs12434686	1	0.00222018
chr14:103805167:G:A	rs28612442	1	0.00220944
chr14:103805167:G:A	rs28698555	1	0.00220002
chr14:103805167:G:A	rs7141473	1	0.00216881
chr14:103805167:G:A	rs8021682	1	0.00203708
chr14:103805167:G:A	rs7159810	1	0.00203312
chr14:103805167:G:A	rs10873539	1	0.0019973
chr14:103851704:C:T	rs10873538	1	0.11179
chr14:103851704:C:T	rs6576008	1	0.0854145
chr14:103851704:C:T	rs3861678	1	0.0838078
chr14:103851704:C:T	rs12890822	1	0.0817778
chr14:103851704:C:T	rs722637	1	0.061921
chr14:103851704:C:T	rs17791722	1	0.0284114
chr14:103851704:C:T	rs12893623	1	0.0275617
chr14:103851704:C:T	rs66676135	1	0.0268974
chr14:103851704:C:T	rs4906377	1	0.0265709
chr14:103851704:C:T	rs66953418	1	0.0259475
chr14:103851704:C:T	rs4900597	1	0.0252898
chr14:103851704:C:T	rs12892189	1	0.0242066
chr14:103851704:C:T	rs4906378	1	0.0204829
chr14:103851704:C:T	rs4900599	1	0.0203576
chr14:103851704:C:T	rs7142769	1	0.0197369
chr14:103851704:C:T	rs12890430	1	0.0177213
chr14:103851704:C:T	rs12891399	1	0.0164845
chr14:103851704:C:T	rs12879529	1	0.014632
chr14:103851704:C:T	rs1187417	1	0.0138486
chr14:103851704:C:T	rs12888002	1	0.0136788
chr14:103851704:C:T	rs4906379	1	0.0135222
chr14:103851704:C:T	rs12588797	1	0.0134363
chr14:103851704:C:T	rs4906376	1	0.0133889
chr14:103851704:C:T	rs12885509	1	0.0125069
chr14:103851704:C:T	rs35085624	1	0.0122465
chr14:103851704:C:T	rs9888591	1	0.0121078
chr14:103851704:C:T	rs6576007	1	0.0111756
chr14:103851704:C:T	rs4906363	1	0.0104023
chr14:103851704:C:T	rs12890354	1	0.0102983
chr14:103851704:C:T	rs12886637	1	0.00993089
chr14:103851704:C:T	rs6576006	1	0.00527037
chr14:103851704:C:T	rs8005594	1	0.0033472
chr14:103851704:C:T	rs8011109	1	0.00299048
chr14:103851704:C:T	rs7401901	1	0.00295742
chr14:103851704:C:T	rs55824307	1	0.00275336
chr14:103851704:C:T	rs2223937	1	0.00273263
chr14:103851704:C:T	rs35505672	1	0.00270752
chr14:103851704:C:T	rs12880413	1	0.00268366
chr14:103851704:C:T	rs34813623	1	0.00262493
chr14:103851704:C:T	rs12880233	1	0.00261899
chr14:103851704:C:T	rs4906373	1	0.00261663
chr14:103851704:C:T	rs11623546	1	0.00261113
chr14:103851704:C:T	rs8009147	1	0.00255654
chr14:103851704:C:T	rs4906372	1	0.00253227
chr14:103851704:C:T	rs4906371	1	0.00251948
chr14:103851704:C:T	rs12891175	1	0.00251801
chr14:103851704:C:T	rs4900595	1	0.00249872
chr14:103851704:C:T	rs7147171	1	0.00249583
chr14:103851704:C:T	rs12889993	1	0.00249167
chr14:103851704:C:T	rs11160762	1	0.00245516
chr14:103851704:C:T	rs12885018	1	0.00234777
chr14:103851704:C:T	rs66509671	1	0.00231238
chr14:103851704:C:T	rs11160760	1	0.00225751
chr14:103851704:C:T	rs8022783	1	0.00221253
chr14:103851704:C:T	rs7152148	1	0.00211797
chr14:103851704:C:T	rs11624184	1	0.00209426
chr14:103851704:C:T	rs11628481	1	0.00208693
chr14:103851704:C:T	rs11628332	1	0.00205629
chr14:103851704:C:T	rs876002	1	0.00202453
chr14:103851704:C:T	rs10083370	1	0.00192121
chr14:103851704:C:T	rs8021682	1	0.00183995
chr14:103851704:C:T	rs7159810	1	0.00183438
chr14:103851704:C:T	rs11160767	1	0.00181634
chr14:103851704:C:T	rs2887282	1	0.00175904
chr15:34361964:G:A	rs7403630	1	1
chr15:34361964:G:A	rs4984237	2	1
chr15:34365388:A:G	rs7403630	1	1
chr15:34365388:A:G	rs4984237	2	1
chr15:34367316:G:C	rs7403630	1	1
chr15:34367316:G:C	rs4984237	2	1
chr15:40274558:T:C	rs11857340	1	0.446238
chr15:40274558:T:C	rs56205728	1	0.176978
chr15:40274558:T:C	rs3784397	1	0.0891032
chr15:40274558:T:C	rs3784398	1	0.0825453
chr15:40274558:T:C	rs56282503	1	0.0638445
chr15:40274558:T:C	rs2898991	1	0.0472438
chr15:40274558:T:C	rs28676999	1	0.0417987
chr15:40274558:T:C	rs3743138	1	0.0287383
chr15:40275036:G:A	rs11857340	1	0.444525
chr15:40275036:G:A	rs56205728	1	0.178052
chr15:40275036:G:A	rs3784397	1	0.0890836
chr15:40275036:G:A	rs3784398	1	0.0825198
chr15:40275036:G:A	rs56282503	1	0.0641969
chr15:40275036:G:A	rs2898991	1	0.0472321
chr15:40275036:G:A	rs28676999	1	0.0419654
chr15:40275036:G:A	rs3743138	1	0.0289067
chr15:40279991:T:C	rs11857340	1	0.440459
chr15:40279991:T:C	rs56205728	1	0.180862
chr15:40279991:T:C	rs3784397	1	0.0891851
chr15:40279991:T:C	rs3784398	1	0.0826085
chr15:40279991:T:C	rs56282503	1	0.0648873
chr15:40279991:T:C	rs2898991	1	0.0472824
chr15:40279991:T:C	rs28676999	1	0.0422685
chr15:40279991:T:C	rs3743138	1	0.0289399
chr15:43513790:T:C	rs4617832	1	0.262152
chr15:43513790:T:C	rs4924720	1	0.184755
chr15:43513790:T:C	rs7175129	1	0.160759
chr15:43513790:T:C	rs4332723	1	0.156208
chr15:43513790:T:C	rs12908467	1	0.0968428
chr15:43513790:T:C	rs2411284	1	0.0684594
chr15:43513790:T:C	rs8033846	1	0.0564449
chr15:43513790:T:C	rs2915776	2	0.639642
chr15:43513790:T:C	rs2447213	2	0.256188
chr15:43513790:T:C	rs28495368	2	0.047914
chr15:43513790:T:C	rs2920781	2	0.0146535
chr15:43935072:C:T	rs575082	1	0.74146
chr15:43935072:C:T	rs2955969	1	0.253181
chr15:43935072:C:T	rs686666	2	0.724162
chr15:43935072:C:T	rs688009	2	0.25904
chr15:61579998:A:C	rs34418080	1	1
chr15:61579998:A:C	rs4774406	2	1
chr15:70294278:T:C	rs1355585	1	0.345024
chr15:70294278:T:C	rs12148337	1	0.176865
chr15:70294278:T:C	rs28376815	1	0.123418
chr15:70294278:T:C	rs1971791	1	0.0979496
chr15:70294278:T:C	rs9673001	1	0.0941838
chr15:70294278:T:C	rs9672999	1	0.0835987
chr15:70294278:T:C	rs28620094	1	0.0746494
chr15:78576056:C:T	rs2456020	1	0.29213
chr15:78576056:C:T	rs8042494	1	0.0851523
chr15:78576056:C:T	rs576982	1	0.0504803
chr15:78576056:C:T	rs8042374	1	0.0476965
chr15:78576056:C:T	rs6495308	1	0.0475965
chr15:78576056:C:T	rs8042059	1	0.0475049
chr15:78576056:C:T	rs667282	1	0.0468874
chr15:78576056:C:T	rs569207	1	0.046096
chr15:78576056:C:T	rs7183604	1	0.0381066
chr15:78576056:C:T	rs938682	1	0.0352482
chr15:78576056:C:T	rs3825845	1	0.034346
chr15:78576056:C:T	rs12910984	1	0.0301065
chr15:78576056:C:T	rs7170068	1	0.0256503
chr15:78576056:C:T	rs13329271	1	0.022951
chr15:78576056:C:T	rs11637630	1	0.0219718
chr15:78576056:C:T	rs7359276	1	0.0165483
chr15:78576056:C:T	rs4887072	1	0.0120966
chr15:78576056:C:T	rs28669908	1	0.0114434
chr15:78576056:C:T	rs6495309	1	0.0110142
chr15:78576056:C:T	rs28534575	1	0.00911229
chr15:78576056:C:T	rs28681284	1	0.00829396
chr15:78576056:C:T	rs4887069	1	0.0077406
chr15:78576056:C:T	rs1711731	1	0.00454891
chr15:82288250:C:A	rs62012045	1	0.350123
chr15:82288250:C:A	rs12439619	1	0.239499
chr15:82288250:C:A	rs35152457	1	0.104503
chr15:82288250:C:A	rs62013462	1	0.101085
chr15:82288250:C:A	rs62012051	1	0.0890801
chr15:82288250:C:A	rs62012044	1	0.0772677
chr15:82578613:C:T	rs35934048	1	0.0701814
chr15:82578613:C:T	rs7496954	1	0.0572147
chr15:82578613:C:T	rs11631963	1	0.0469228
chr15:82578613:C:T	rs1259180	1	0.0459125
chr15:82578613:C:T	rs783540	1	0.0419667
chr15:82578613:C:T	rs11637433	1	0.0396893
chr15:82578613:C:T	rs4779050	1	0.0388647
chr15:82578613:C:T	rs1864699	1	0.0366916
chr15:82578613:C:T	rs9652567	1	0.0363859
chr15:82578613:C:T	rs10906984	1	0.0354507
chr15:82578613:C:T	rs7494860	1	0.0326963
chr15:82578613:C:T	rs12442686	1	0.0323404
chr15:82578613:C:T	rs8040293	1	0.0323201
chr15:82578613:C:T	rs6603033	1	0.0320918
chr15:82578613:C:T	rs4779044	1	0.0318979
chr15:82578613:C:T	rs7166248	1	0.0303194
chr15:82578613:C:T	rs7183881	1	0.0298288
chr15:82578613:C:T	rs28667458	1	0.0290905
chr15:82578613:C:T	rs698500	1	0.0243587
chr15:82578613:C:T	rs783532	1	0.0206311
chr15:82578613:C:T	rs783531	1	0.0200342
chr15:82578613:C:T	rs7182403	1	0.0120748
chr15:82578613:C:T	rs4778686	1	0.011272
chr15:82578613:C:T	rs1269134	1	0.0111561
chr15:82578613:C:T	rs55924160	1	0.0110963
chr15:82578613:C:T	rs7167880	1	0.0109602
chr15:82578613:C:T	rs10400906	1	0.00954869
chr15:82578613:C:T	rs28374463	1	0.00923578
chr15:82578613:C:T	rs1259182	1	0.00902676
chr15:82578613:C:T	rs1259183	1	0.00861277
chr15:82578613:C:T	rs783526	1	0.00856806
chr15:82578613:C:T	rs783527	1	0.00851331
chr15:82578613:C:T	rs34186444	1	0.00821501
chr15:82578613:C:T	rs783536	1	0.0077319
chr15:82578613:C:T	rs7178350	1	0.0071954
chr15:82578613:C:T	rs57181760	1	0.00693569
chr15:82578613:C:T	rs783523	1	0.00679658
chr15:82578613:C:T	rs8030185	1	0.00657881
chr15:82578613:C:T	rs8043401	1	0.00651724
chr15:82578613:C:T	rs4779053	1	0.00632576
chr15:82578613:C:T	rs17158390	1	0.00611084
chr15:82578613:C:T	rs12438312	1	0.00529806
chr15:82578613:C:T	rs783529	1	0.00525298
chr15:82578613:C:T	rs803747	1	0.0046974
chr15:82699986:T:G	rs4779050	1	0.0740074
chr15:82699986:T:G	rs9652567	1	0.0691613
chr15:82699986:T:G	rs10906984	1	0.0662287
chr15:82699986:T:G	rs12442686	1	0.0613376
chr15:82699986:T:G	rs35934048	1	0.054945
chr15:82699986:T:G	rs7496954	1	0.0509112
chr15:82699986:T:G	rs11631963	1	0.0415566
chr15:82699986:T:G	rs1259180	1	0.0355667
chr15:82699986:T:G	rs11637433	1	0.0338988
chr15:82699986:T:G	rs783540	1	0.0333388
chr15:82699986:T:G	rs1864699	1	0.0323502
chr15:82699986:T:G	rs7494860	1	0.0287631
chr15:82699986:T:G	rs8040293	1	0.0284887
chr15:82699986:T:G	rs6603033	1	0.0284606
chr15:82699986:T:G	rs4779044	1	0.0280181
chr15:82699986:T:G	rs7166248	1	0.026628
chr15:82699986:T:G	rs28667458	1	0.0256024
chr15:82699986:T:G	rs7183881	1	0.0253452
chr15:82699986:T:G	rs698500	1	0.0204346
chr15:82699986:T:G	rs783532	1	0.0158435
chr15:82699986:T:G	rs783531	1	0.015405
chr15:82699986:T:G	rs7178350	1	0.0129564
chr15:82699986:T:G	rs8030185	1	0.0122231
chr15:82699986:T:G	rs8043401	1	0.0112777
chr15:82699986:T:G	rs4779053	1	0.0111363
chr15:82699986:T:G	rs7182403	1	0.0088229
chr15:82699986:T:G	rs7167880	1	0.00863026
chr15:82699986:T:G	rs12438312	1	0.00860499
chr15:82699986:T:G	rs1269134	1	0.00795604
chr15:82699986:T:G	rs28374463	1	0.00767748
chr15:82699986:T:G	rs17158390	1	0.00758843
chr15:82699986:T:G	rs10400906	1	0.00736232
chr15:82699986:T:G	rs55924160	1	0.00716445
chr15:82699986:T:G	rs1259182	1	0.0064557
chr15:82699986:T:G	rs783536	1	0.00626802
chr15:82699986:T:G	rs783526	1	0.00617934
chr15:82699986:T:G	rs1259183	1	0.00602895
chr15:82699986:T:G	rs783527	1	0.0060186
chr15:82699986:T:G	rs34186444	1	0.00576232
chr15:82699986:T:G	rs783523	1	0.00489396
chr15:82699986:T:G	rs57181760	1	0.00468176
chr15:82854411:A:G	rs4779050	1	0.0823487
chr15:82854411:A:G	rs10906984	1	0.0771928
chr15:82854411:A:G	rs9652567	1	0.0771207
chr15:82854411:A:G	rs7496954	1	0.0723505
chr15:82854411:A:G	rs12442686	1	0.0680003
chr15:82854411:A:G	rs11631963	1	0.0561615
chr15:82854411:A:G	rs11637433	1	0.048905
chr15:82854411:A:G	rs1864699	1	0.0427001
chr15:82854411:A:G	rs6603033	1	0.039636
chr15:82854411:A:G	rs7494860	1	0.0381763
chr15:82854411:A:G	rs8040293	1	0.0380493
chr15:82854411:A:G	rs4779044	1	0.0374568
chr15:82854411:A:G	rs7183881	1	0.0365227
chr15:82854411:A:G	rs7166248	1	0.0355676
chr15:82854411:A:G	rs28667458	1	0.0338743
chr15:82854411:A:G	rs7178350	1	0.0146854
chr15:82854411:A:G	rs8030185	1	0.0140034
chr15:82854411:A:G	rs8043401	1	0.0138321
chr15:82854411:A:G	rs4779053	1	0.0129211
chr15:82854411:A:G	rs1269134	1	0.0122478
chr15:82854411:A:G	rs7182403	1	0.0111206
chr15:82854411:A:G	rs28374463	1	0.0110665
chr15:82854411:A:G	rs10400906	1	0.0109709
chr15:82854411:A:G	rs7167880	1	0.0108015
chr15:82854411:A:G	rs1259182	1	0.0100064
chr15:82854411:A:G	rs783526	1	0.00954189
chr15:82854411:A:G	rs1259183	1	0.00944866
chr15:82854411:A:G	rs783527	1	0.00941397
chr15:82854411:A:G	rs55924160	1	0.00912139
chr15:82854411:A:G	rs34186444	1	0.00901514
chr15:84605000:T:G	rs35828350	1	0.0554612
chr15:84605000:T:G	rs12908161	1	0.0532732
chr15:84605000:T:G	rs56864281	1	0.0409645
chr15:84605000:T:G	rs12904605	1	0.0394253
chr15:84605000:T:G	rs35630683	1	0.0385394
chr15:84605000:T:G	rs11633377	1	0.036326
chr15:84605000:T:G	rs11633413	1	0.035936
chr15:84605000:T:G	rs62019469	1	0.0350906
chr15:84605000:T:G	rs11637142	1	0.0350689
chr15:84605000:T:G	rs11633267	1	0.0350681
chr15:84605000:T:G	rs12906348	1	0.0346201
chr15:84605000:T:G	rs17600551	1	0.0334054
chr15:84605000:T:G	rs12911736	1	0.0295902
chr15:84605000:T:G	rs11638554	1	0.0283708
chr15:84605000:T:G	rs71395455	1	0.0226516
chr15:84605000:T:G	rs1051168	1	0.0195209
chr15:84605000:T:G	rs11636499	1	0.0168464
chr15:84605000:T:G	rs35960805	1	0.016705
chr15:84605000:T:G	rs62021197	1	0.0160869
chr15:84605000:T:G	rs748455	1	0.0154267
chr15:84605000:T:G	rs34028043	1	0.0140939
chr15:84605000:T:G	rs4643294	1	0.0138949
chr15:84605000:T:G	rs34900908	1	0.0138045
chr15:84605000:T:G	rs11634320	1	0.0135203
chr15:84605000:T:G	rs12899981	1	0.0134966
chr15:84605000:T:G	rs11638290	1	0.0133945
chr15:84605000:T:G	rs11633450	1	0.0130392
chr15:84605000:T:G	rs34162609	1	0.0127034
chr15:84605000:T:G	rs60957376	1	0.0123525
chr15:84605000:T:G	rs62019472	1	0.0123388
chr15:84605000:T:G	rs35758837	1	0.0120358
chr15:84605000:T:G	rs34342559	1	0.0112574
chr15:84605000:T:G	rs35557864	1	0.0112163
chr15:84605000:T:G	rs62019463	1	0.0108631
chr15:84605000:T:G	rs17599989	1	0.0107567
chr15:84605000:T:G	rs36033486	1	0.00995715
chr15:84605000:T:G	rs12913702	1	0.00924629
chr15:84605000:T:G	rs3748376	1	0.0090479
chr15:84605000:T:G	rs34784022	1	0.00870192
chr15:84605000:T:G	rs12910012	1	0.00850679
chr15:84605000:T:G	rs62021226	1	0.00850615
chr15:84605000:T:G	rs35726233	1	0.00840609
chr15:84605000:T:G	rs35316992	1	0.00837156
chr15:84605000:T:G	rs12905057	1	0.00809493
chr15:84605000:T:G	rs35524990	1	0.00776342
chr15:84605000:T:G	rs12908699	1	0.00774598
chr15:84605000:T:G	rs12916867	1	0.00602578
chr15:84605000:T:G	rs62021219	1	0.00559946
chr15:84605000:T:G	rs35516100	1	0.00519142
chr15:84605000:T:G	rs62021208	1	0.00507863
chr15:84605000:T:G	rs12914433	1	0.0046858
chr15:84605000:T:G	rs58416181	1	0.00455231
chr15:89245936:G:A	rs7184008	1	0.690221
chr15:89245936:G:A	rs8031651	1	0.1028
chr15:89245936:G:A	rs6496569	1	0.0706388
chr15:89245936:G:A	rs28750971	1	0.0647791
chr15:89245936:G:A	rs7161856	1	0.0401203
chr15:89245936:G:A	rs2108600	2	0.995588
chr15:89245936:G:A	rs7495044	3	1
chr15:89300719:A:T	rs7184008	1	0.964448
chr15:89300719:A:T	rs2108600	2	1
chr15:89300719:A:T	rs7495044	3	1
chr15:89300719:A:T	rs35163846	4	0.999999
chr15:89340938:A:G	rs7184008	1	0.964442
chr15:89340938:A:G	rs2108600	2	1
chr15:89340938:A:G	rs7495044	3	1
chr15:89340938:A:G	rs35163846	4	0.999999
chr15:89341070:T:A	rs7184008	1	0.964442
chr15:89341070:T:A	rs2108600	2	1
chr15:89341070:T:A	rs7495044	3	1
chr15:89341070:T:A	rs35163846	4	0.999999
chr15:90883330:G:A	rs4702	1	0.99999
chr16:4448485:A:T	rs12446640	1	0.107205
chr16:4448485:A:T	rs8047438	1	0.0962231
chr16:4448485:A:T	rs6500602	1	0.0449861
chr16:4448485:A:T	rs4786510	1	0.0279087
chr16:4448485:A:T	rs736685	1	0.0258361
chr16:4448485:A:T	rs11076836	1	0.0239256
chr16:4448485:A:T	rs11076837	1	0.022124
chr16:4448485:A:T	rs11076832	1	0.0219688
chr16:4448485:A:T	rs2304634	1	0.0196161
chr16:4448485:A:T	rs8051389	1	0.0191619
chr16:4448485:A:T	rs6500604	1	0.019119
chr16:4448485:A:T	rs11644481	1	0.019109
chr16:4448485:A:T	rs7404191	1	0.0190765
chr16:4448485:A:T	rs7193136	1	0.0189722
chr16:4448485:A:T	rs2058811	1	0.0188474
chr16:4448485:A:T	rs2270366	1	0.0151122
chr16:4448485:A:T	rs10451135	1	0.0141773
chr16:4448485:A:T	rs7204827	1	0.0140832
chr16:4448485:A:T	rs4786511	1	0.014038
chr16:4448485:A:T	rs11643803	1	0.0135866
chr16:4448485:A:T	rs11647946	1	0.013176
chr16:4448485:A:T	rs62039173	1	0.0131676
chr16:4448485:A:T	rs11645519	1	0.0127091
chr16:4448485:A:T	rs6500605	1	0.0124088
chr16:4448485:A:T	rs6500607	1	0.0119653
chr16:4448485:A:T	rs6500606	1	0.0119004
chr16:4448485:A:T	rs3761680	1	0.0118753
chr16:4448485:A:T	rs12443748	1	0.01162
chr16:4448485:A:T	rs4238849	1	0.0109947
chr16:4448485:A:T	rs4786516	1	0.01069
chr16:4448485:A:T	rs9929475	1	0.0105537
chr16:4448485:A:T	rs4786495	1	0.0105109
chr16:4448485:A:T	rs4786490	1	0.00972423
chr16:4448485:A:T	rs2160567	1	0.00968911
chr16:4448485:A:T	rs4786493	1	0.00918445
chr16:4448485:A:T	rs11076833	1	0.00917925
chr16:4448485:A:T	rs3761681	1	0.00894927
chr16:4448485:A:T	rs3747581	1	0.00866757
chr16:4448485:A:T	rs13335685	1	0.00766181
chr16:4448485:A:T	rs12447826	1	0.0075277
chr16:4448485:A:T	rs62039178	1	0.00751399
chr16:4448485:A:T	rs7194761	1	0.00746368
chr16:4448485:A:T	rs4786508	1	0.00733794
chr16:4448485:A:T	rs6500614	1	0.00687515
chr16:4448485:A:T	rs4786505	1	0.00662108
chr16:4448485:A:T	rs11076835	1	0.0066025
chr16:4448485:A:T	rs4786512	1	0.00652198
chr16:4448485:A:T	rs13339488	1	0.00650984
chr16:4448485:A:T	rs56895104	1	0.00614694
chr16:4448485:A:T	rs1051308	1	0.00602118
chr16:4448485:A:T	rs3747600	1	0.00558182
chr16:4448485:A:T	rs8061742	1	0.005347
chr16:4448485:A:T	rs12927240	1	0.00519583
chr16:4448485:A:T	rs3859155	1	0.00488552
chr16:4448485:A:T	rs11648292	1	0.00487961
chr16:4448485:A:T	rs4786519	1	0.00472602
chr16:4448485:A:T	rs8043603	1	0.00456307
chr16:4448485:A:T	rs4786489	1	0.00440465
chr16:4448485:A:T	rs59900057	1	0.00413349
chr16:4448485:A:T	rs4786503	1	0.00403066
chr16:4448485:A:T	rs4786514	1	0.00391116
chr16:4448485:A:T	rs4785962	1	0.0038616
chr16:4448485:A:T	rs3948237	1	0.00386046
chr16:4448485:A:T	rs2270365	1	0.00385273
chr16:4448485:A:T	rs7191664	1	0.00369159
chr16:4448485:A:T	rs1659499	1	0.00352662
chr16:4448485:A:T	rs1659497	1	0.00350704
chr16:4448485:A:T	rs8129	1	0.00333421
chr16:4448485:A:T	rs9929311	1	0.00332665
chr16:4448485:A:T	rs4786504	1	0.00318101
chr16:4448485:A:T	rs7665	1	0.00297488
chr16:4448485:A:T	rs1684600	1	0.0028877
chr16:4448485:A:T	rs62039231	1	0.00282195
chr16:4448485:A:T	rs8051695	1	0.00262389
chr16:4448485:A:T	rs4786502	1	0.00256315
chr16:9806200:T:C	rs917834	1	0.0665962
chr16:9806200:T:C	rs55666830	1	0.0532404
chr16:9806200:T:C	rs7196023	1	0.0377052
chr16:9806200:T:C	rs7187984	1	0.0337608
chr16:9806200:T:C	rs7201930	1	0.0306473
chr16:9806200:T:C	rs7189901	1	0.0303485
chr16:9806200:T:C	rs16966529	1	0.0287385
chr16:9806200:T:C	rs9926049	1	0.0247262
chr16:9806200:T:C	rs4327046	1	0.0240247
chr16:9806200:T:C	rs2159909	1	0.021707
chr16:9806200:T:C	rs9926303	1	0.021129
chr16:9806200:T:C	rs9922678	1	0.0203462
chr16:9806200:T:C	rs8054791	1	0.0195488
chr16:9806200:T:C	rs35946436	1	0.0190711
chr16:9806200:T:C	rs7193625	1	0.0178931
chr16:9806200:T:C	rs2159908	1	0.0172886
chr16:9806200:T:C	rs12934281	1	0.0164988
chr16:9806200:T:C	rs7193977	1	0.0163259
chr16:9806200:T:C	rs16966337	1	0.0160881
chr16:9806200:T:C	rs9938782	1	0.0160656
chr16:9806200:T:C	rs7192284	1	0.0160166
chr16:9806200:T:C	rs67346571	1	0.0148068
chr16:9806200:T:C	rs9934477	1	0.014375
chr16:9806200:T:C	rs7191183	1	0.0135154
chr16:9806200:T:C	rs7199375	1	0.0131818
chr16:9806200:T:C	rs28510258	1	0.0127459
chr16:9806200:T:C	rs9939815	1	0.0125305
chr16:9806200:T:C	rs9939817	1	0.0124878
chr16:9806200:T:C	rs7194140	1	0.0119396
chr16:9806200:T:C	rs7194040	1	0.0115195
chr16:9806200:T:C	rs11639526	1	0.0107484
chr16:9806200:T:C	rs2077923	1	0.010441
chr16:9806200:T:C	rs55864908	1	0.00943567
chr16:9806200:T:C	rs9933832	1	0.00942201
chr16:9806200:T:C	rs8063193	1	0.00926325
chr16:9806200:T:C	rs16966327	1	0.00918597
chr16:9806200:T:C	rs7191999	1	0.00839458
chr16:9806200:T:C	rs2267787	1	0.00816383
chr16:9806200:T:C	rs6497524	1	0.00775566
chr16:9806200:T:C	rs34980400	1	0.00751488
chr16:9806200:T:C	rs8058295	1	0.0073234
chr16:9806200:T:C	rs8058276	1	0.00712906
chr16:9806200:T:C	rs727605	1	0.00710689
chr16:9806200:T:C	rs55943631	1	0.00710016
chr16:9806200:T:C	rs6497520	1	0.00645495
chr16:9806200:T:C	rs9938300	1	0.0061618
chr16:9806200:T:C	rs16966381	1	0.00595671
chr16:9806200:T:C	rs7197278	1	0.00546063
chr16:9806200:T:C	rs10468229	1	0.00541852
chr16:9806200:T:C	rs35788173	1	0.00509371
chr16:9806200:T:C	rs2284239	1	0.00508455
chr16:9806200:T:C	rs7184325	1	0.00485733
chr16:9806200:T:C	rs2299933	1	0.00480616
chr16:9806200:T:C	rs1861191	1	0.00472017
chr16:9806200:T:C	rs2299935	1	0.0047001
chr16:9806200:T:C	rs6497517	1	0.00452282
chr16:9806200:T:C	rs11647877	1	0.00451661
chr16:9806200:T:C	rs7196095	1	0.00447239
chr16:9806200:T:C	rs1420042	1	0.00435842
chr16:9806200:T:C	rs9972744	1	0.00434397
chr16:9806200:T:C	rs1544604	1	0.00415199
chr16:9806200:T:C	rs9940856	1	0.00398575
chr16:9806200:T:C	rs1544605	1	0.00393307
chr16:9806200:T:C	rs7188905	1	0.00391974
chr16:9806200:T:C	rs765287	1	0.00391559
chr16:9806200:T:C	rs17793917	1	0.00380354
chr16:9806200:T:C	rs11645219	1	0.00373497
chr16:9806200:T:C	rs6497518	1	0.00369308
chr16:9806200:T:C	rs2284237	1	0.00358976
chr16:9806200:T:C	rs7188841	1	0.00354755
chr16:9806200:T:C	rs11642764	1	0.00354105
chr16:9806200:T:C	rs8053228	1	0.00346636
chr16:9806200:T:C	rs8052950	1	0.0032535
chr16:9806200:T:C	rs2315271	1	0.00317192
chr16:9806200:T:C	rs1833161	1	0.00311328
chr16:9806200:T:C	rs12708640	1	0.00300782
chr16:9806200:T:C	rs1861192	1	0.00286522
chr16:9806200:T:C	rs7195835	1	0.00285807
chr16:9806200:T:C	rs2010691	1	0.00265418
chr16:9806200:T:C	rs11642729	1	0.00260509
chr16:9806200:T:C	rs981881	1	0.002574
chr16:9806200:T:C	rs9972709	1	0.0025542
chr16:9806200:T:C	rs6497523	1	0.00253292
chr16:9806200:T:C	rs9938265	1	0.00250696
chr16:9806200:T:C	rs9936542	1	0.00246762
chr16:9806200:T:C	rs7186955	1	0.00245051
chr16:9806200:T:C	rs7195942	1	0.00240724
chr16:13659527:G:A	rs34754507	1	0.339682
chr16:13659527:G:A	rs35807965	1	0.337894
chr16:13659527:G:A	rs12920041	1	0.322425
chr16:13659527:G:A	rs7405404	2	0.50005
chr16:13659527:G:A	rs7499750	2	0.459032
chr16:13659527:G:A	rs8055219	3	1
chr16:13659527:G:A	rs6498454	4	1
chr16:24114428:G:T	rs6497725	1	0.451723
chr16:24114428:G:T	rs9926924	1	0.124736
chr16:24114428:G:T	rs2283540	1	0.0944364
chr16:24114428:G:T	rs2283539	1	0.0807049
chr16:24114428:G:T	rs35852487	1	0.0762202
chr16:24114428:G:T	rs8053209	1	0.0745375
chr16:24114428:G:T	rs2283541	1	0.049463
chr16:24114428:G:T	rs198167	2	0.159266
chr16:24114428:G:T	rs198176	2	0.141679
chr16:24114428:G:T	rs198170	2	0.127897
chr16:24114428:G:T	rs198175	2	0.127174
chr16:24114428:G:T	rs198168	2	0.123067
chr16:24114428:G:T	rs198174	2	0.110807
chr16:24114428:G:T	rs392728	2	0.102678
chr16:24114428:G:T	rs443485	2	0.0996502
chr16:29943634:A:G	rs3924855	1	0.980589
chr16:29943634:A:G	rs12918652	2	0.999893
chr16:29943634:A:G	rs12691307	3	0.878747
chr16:29943634:A:G	rs4420550	3	0.0709241
chr16:29943634:A:G	rs3924855	3	0.0391298
chr16:29943634:A:G	rs12716975	4	0.169935
chr16:29943634:A:G	rs11649612	4	0.139506
chr16:29943634:A:G	rs11642933	4	0.103318
chr16:29943634:A:G	rs12716973	4	0.0914657
chr16:29943634:A:G	rs12716974	4	0.0911396
chr16:29943634:A:G	rs11150574	4	0.0813184
chr16:29943634:A:G	rs12932403	4	0.0511277
chr16:29943634:A:G	rs12933498	4	0.0507454
chr16:29943634:A:G	rs9936474	4	0.0504431
chr16:29943634:A:G	rs4407079	4	0.0468271
chr16:29943634:A:G	rs8059619	4	0.0438082
chr16:29943634:A:G	rs8052502	4	0.0379001
chr16:29983601:C:T	rs3924855	1	0.980595
chr16:29983601:C:T	rs12918652	2	0.999893
chr16:29983601:C:T	rs12691307	3	0.878765
chr16:29983601:C:T	rs4420550	3	0.0709188
chr16:29983601:C:T	rs3924855	3	0.0391322
chr16:29983601:C:T	rs12716975	4	0.170141
chr16:29983601:C:T	rs11649612	4	0.139559
chr16:29983601:C:T	rs11642933	4	0.103349
chr16:29983601:C:T	rs12716973	4	0.0913951
chr16:29983601:C:T	rs12716974	4	0.0911545
chr16:29983601:C:T	rs11150574	4	0.0814027
chr16:29983601:C:T	rs12932403	4	0.0513637
chr16:29983601:C:T	rs12933498	4	0.0507521
chr16:29983601:C:T	rs9936474	4	0.0504872
chr16:29983601:C:T	rs4407079	4	0.0468681
chr16:29983601:C:T	rs8059619	4	0.0438166
chr16:29983601:C:T	rs8052502	4	0.0379309
chr16:58543517:C:T	rs41260	1	0.0695016
chr16:58543517:C:T	rs154433	1	0.0446294
chr16:58543517:C:T	rs7792	1	0.0377191
chr16:58543517:C:T	rs17821573	1	0.0282436
chr16:58543517:C:T	rs37035	1	0.0280537
chr16:58543517:C:T	rs149428	1	0.0277409
chr16:58543517:C:T	rs37037	1	0.02714
chr16:58543517:C:T	rs187401	1	0.0269781
chr16:58543517:C:T	rs7201946	1	0.0255066
chr16:58543517:C:T	rs149165	1	0.0252086
chr16:58543517:C:T	rs112974366	1	0.0251829
chr16:58543517:C:T	rs7206744	1	0.0244266
chr16:58543517:C:T	rs9783796	1	0.0243513
chr16:58543517:C:T	rs8062746	1	0.024035
chr16:58543517:C:T	rs11649173	1	0.0237326
chr16:58543517:C:T	rs7198594	1	0.0229376
chr16:58543517:C:T	rs113571835	1	0.0225637
chr16:58543517:C:T	rs4784046	1	0.022025
chr16:58543517:C:T	rs4784048	1	0.0219775
chr16:58543517:C:T	rs72790275	1	0.0215014
chr16:58543517:C:T	rs13337122	1	0.0208252
chr16:58543517:C:T	rs37065	1	0.0201086
chr16:58543517:C:T	rs3607	1	0.0199611
chr16:58543517:C:T	rs4784053	1	0.0199588
chr16:58543517:C:T	rs7206882	1	0.0191738
chr16:58543517:C:T	rs37059	1	0.0187991
chr16:58543517:C:T	rs168671	1	0.0166222
chr16:58543517:C:T	rs154440	1	0.0157355
chr16:58543517:C:T	rs4784957	1	0.0156329
chr16:58543517:C:T	rs111600685	1	0.0146346
chr16:58543517:C:T	rs55637287	1	0.0145818
chr16:58543517:C:T	rs72790284	1	0.0145132
chr16:58543517:C:T	rs41445346	1	0.0139297
chr16:58543517:C:T	rs149312	1	0.0136946
chr16:58543517:C:T	rs112412326	1	0.0135778
chr16:58543517:C:T	rs55827936	1	0.0132255
chr16:58543517:C:T	rs4784962	1	0.0132178
chr16:58543517:C:T	rs246195	1	0.011408
chr16:58543517:C:T	rs9936144	1	0.0109793
chr16:58543517:C:T	rs246193	1	0.0106778
chr16:58543517:C:T	rs2244453	1	0.0106005
chr16:58543517:C:T	rs8044451	1	0.0103881
chr16:58543517:C:T	rs9302702	1	0.0102428
chr16:58543517:C:T	rs17854029	1	0.00988391
chr16:58543517:C:T	rs154432	1	0.00985549
chr16:58543517:C:T	rs151811	1	0.00968475
chr16:58543517:C:T	rs8045205	1	0.00935565
chr16:58625904:G:A	rs41260	1	0.0765169
chr16:58625904:G:A	rs7792	1	0.0417575
chr16:58625904:G:A	rs154433	1	0.0395298
chr16:58625904:G:A	rs149428	1	0.0389269
chr16:58625904:G:A	rs37037	1	0.0273172
chr16:58625904:G:A	rs37035	1	0.0271987
chr16:58625904:G:A	rs187401	1	0.0260929
chr16:58625904:G:A	rs149165	1	0.0253574
chr16:58625904:G:A	rs17821573	1	0.0246904
chr16:58625904:G:A	rs154440	1	0.0238811
chr16:58625904:G:A	rs37065	1	0.0231049
chr16:58625904:G:A	rs7201946	1	0.0226142
chr16:58625904:G:A	rs112974366	1	0.022414
chr16:58625904:G:A	rs7206744	1	0.0217344
chr16:58625904:G:A	rs9783796	1	0.0216012
chr16:58625904:G:A	rs8062746	1	0.0213386
chr16:58625904:G:A	rs11649173	1	0.0211035
chr16:58625904:G:A	rs4784046	1	0.0210096
chr16:58625904:G:A	rs7198594	1	0.0203846
chr16:58625904:G:A	rs113571835	1	0.0200863
chr16:58625904:G:A	rs4784053	1	0.0198818
chr16:58625904:G:A	rs4784048	1	0.0195533
chr16:58625904:G:A	rs3607	1	0.0192858
chr16:58625904:G:A	rs72790275	1	0.0191475
chr16:58625904:G:A	rs37059	1	0.018646
chr16:58625904:G:A	rs13337122	1	0.0185543
chr16:58625904:G:A	rs7206882	1	0.0170662
chr16:58625904:G:A	rs168671	1	0.0164744
chr16:58625904:G:A	rs111600685	1	0.0147234
chr16:58625904:G:A	rs55637287	1	0.0146439
chr16:58625904:G:A	rs72790284	1	0.014582
chr16:58625904:G:A	rs41445346	1	0.0139928
chr16:58625904:G:A	rs4784957	1	0.013882
chr16:58625904:G:A	rs149312	1	0.0138221
chr16:58625904:G:A	rs112412326	1	0.0136389
chr16:58625904:G:A	rs4784962	1	0.0133261
chr16:58625904:G:A	rs55827936	1	0.0133183
chr16:58625904:G:A	rs246195	1	0.0123548
chr16:58625904:G:A	rs2244453	1	0.0116106
chr16:58625904:G:A	rs9936144	1	0.0109656
chr16:58625904:G:A	rs246193	1	0.0108547
chr16:58625904:G:A	rs8044451	1	0.0103458
chr16:58625904:G:A	rs9302702	1	0.0102335
chr16:58625904:G:A	rs154432	1	0.0099574
chr16:58625904:G:A	rs17854029	1	0.00992756
chr16:58625904:G:A	rs151811	1	0.00971129
chr16:58625904:G:A	rs112624357	1	0.00950703
chr16:58625904:G:A	rs8045205	1	0.00936777
chr16:58630698:A:G	rs41260	1	0.0777207
chr16:58630698:A:G	rs7792	1	0.0421479
chr16:58630698:A:G	rs149428	1	0.0408757
chr16:58630698:A:G	rs154433	1	0.0384791
chr16:58630698:A:G	rs37037	1	0.0273922
chr16:58630698:A:G	rs37035	1	0.0271414
chr16:58630698:A:G	rs187401	1	0.0259138
chr16:58630698:A:G	rs149165	1	0.0254371
chr16:58630698:A:G	rs154440	1	0.0254027
chr16:58630698:A:G	rs17821573	1	0.024021
chr16:58630698:A:G	rs37065	1	0.0235063
chr16:58630698:A:G	rs7201946	1	0.0220528
chr16:58630698:A:G	rs112974366	1	0.0218927
chr16:58630698:A:G	rs7206744	1	0.0212127
chr16:58630698:A:G	rs9783796	1	0.0210573
chr16:58630698:A:G	rs4784046	1	0.0208551
chr16:58630698:A:G	rs8062746	1	0.02082
chr16:58630698:A:G	rs11649173	1	0.0205962
chr16:58630698:A:G	rs4784053	1	0.0199453
chr16:58630698:A:G	rs7198594	1	0.0198994
chr16:58630698:A:G	rs113571835	1	0.0196085
chr16:58630698:A:G	rs3607	1	0.0191861
chr16:58630698:A:G	rs4784048	1	0.0190923
chr16:58630698:A:G	rs72790275	1	0.0186937
chr16:58630698:A:G	rs37059	1	0.0186399
chr16:58630698:A:G	rs13337122	1	0.0181173
chr16:58630698:A:G	rs7206882	1	0.0166381
chr16:58630698:A:G	rs168671	1	0.0164541
chr16:58630698:A:G	rs111600685	1	0.0147826
chr16:58630698:A:G	rs55637287	1	0.0147013
chr16:58630698:A:G	rs72790284	1	0.0146393
chr16:58630698:A:G	rs41445346	1	0.0140478
chr16:58630698:A:G	rs149312	1	0.013881
chr16:58630698:A:G	rs112412326	1	0.0136932
chr16:58630698:A:G	rs4784957	1	0.0135448
chr16:58630698:A:G	rs4784962	1	0.0133844
chr16:58630698:A:G	rs55827936	1	0.0133741
chr16:58630698:A:G	rs246195	1	0.0124604
chr16:58630698:A:G	rs2244453	1	0.0117645
chr16:58630698:A:G	rs9936144	1	0.0110113
chr16:58630698:A:G	rs246193	1	0.0109211
chr16:58630698:A:G	rs8044451	1	0.0103885
chr16:58630698:A:G	rs9302702	1	0.0102783
chr16:58630698:A:G	rs112624357	1	0.0100986
chr16:58630698:A:G	rs154432	1	0.0100188
chr16:58630698:A:G	rs17854029	1	0.00999179
chr16:58630698:A:G	rs151811	1	0.00975612
chr16:58630698:A:G	rs8045205	1	0.00941069
chr16:63666604:C:T	rs2018916	1	0.376607
chr16:63666604:C:T	rs6498914	1	0.15751
chr16:63666604:C:T	rs7193419	1	0.130583
chr16:63666604:C:T	rs12920951	1	0.0524558
chr16:63666604:C:T	rs12149899	1	0.0326047
chr16:63666604:C:T	rs1823658	1	0.0310286
chr16:63666604:C:T	rs10775297	1	0.0295684
chr16:63666604:C:T	rs9939422	1	0.0256309
chr16:63666604:C:T	rs2100311	1	0.0255027
chr16:63666604:C:T	rs6498915	1	0.0240437
chr16:63666604:C:T	rs7203355	1	0.0226967
chr16:63666604:C:T	rs4353494	1	0.0155798
chr16:63666604:C:T	rs1901394	1	0.0140217
chr16:63666604:C:T	rs1901393	1	0.0137664
chr16:63675726:C:G	rs2018916	1	0.373305
chr16:63675726:C:G	rs6498914	1	0.156369
chr16:63675726:C:G	rs7193419	1	0.129696
chr16:63675726:C:G	rs12920951	1	0.0522808
chr16:63675726:C:G	rs12149899	1	0.0331057
chr16:63675726:C:G	rs1823658	1	0.0315883
chr16:63675726:C:G	rs10775297	1	0.0300471
chr16:63675726:C:G	rs2100311	1	0.025966
chr16:63675726:C:G	rs9939422	1	0.0256697
chr16:63675726:C:G	rs6498915	1	0.0245052
chr16:63675726:C:G	rs7203355	1	0.0230654
chr16:63675726:C:G	rs4353494	1	0.0157646
chr16:63675726:C:G	rs1901394	1	0.0142887
chr16:63675726:C:G	rs1901393	1	0.0140328
chr16:63675726:C:G	rs7188118	1	0.0123655
chr16:66908303:C:T	rs7196496	1	0.0595446
chr16:66908303:C:T	rs7189828	1	0.0564041
chr16:66908303:C:T	rs363167	1	0.0525574
chr16:66908303:C:T	rs28485100	1	0.0523181
chr16:66908303:C:T	rs58727720	1	0.0465855
chr16:66908303:C:T	rs363184	1	0.0454324
chr16:66908303:C:T	rs13330121	1	0.0438897
chr16:66908303:C:T	rs7195853	1	0.0396841
chr16:66908303:C:T	rs1975632	1	0.0379456
chr16:66908303:C:T	rs13329803	1	0.0361626
chr16:66908303:C:T	rs363206	1	0.0338898
chr16:66908303:C:T	rs9929143	1	0.0330451
chr16:66908303:C:T	rs28548319	1	0.032689
chr16:66908303:C:T	rs4078027	1	0.0318124
chr16:66908303:C:T	rs11862377	1	0.0311449
chr16:66908303:C:T	rs9921803	1	0.0276266
chr16:66908303:C:T	rs3785089	1	0.0233662
chr16:66908303:C:T	rs9932340	1	0.0226513
chr16:66908303:C:T	rs11075641	1	0.0224199
chr16:66908303:C:T	rs7195900	1	0.0181868
chr16:66908303:C:T	rs7188268	1	0.0180086
chr16:66908303:C:T	rs9934751	1	0.0177969
chr16:66908303:C:T	rs7188181	1	0.0158409
chr16:66908303:C:T	rs8054516	1	0.0155494
chr16:66908303:C:T	rs889526	1	0.0144148
chr16:66908303:C:T	rs11861556	1	0.0139964
chr16:66908303:C:T	rs7188714	1	0.0111067
chr16:66908303:C:T	rs7190459	1	0.0110664
chr16:66908303:C:T	rs8046342	1	0.0109382
chr16:66908303:C:T	rs9935576	1	0.0107347
chr16:66908303:C:T	rs8054683	1	0.0102357
chr16:66908303:C:T	rs3026093	1	0.00972278
chr16:66908303:C:T	rs28442574	1	0.0097064
chr16:66908303:C:T	rs9923102	1	0.00967189
chr16:66908303:C:T	rs9932517	1	0.00891041
chr16:66908303:C:T	rs56128586	1	0.0089051
chr16:66908303:C:T	rs7187695	1	0.00843764
chr16:68381072:C:G	rs61593058	1	0.561448
chr16:68381072:C:G	rs55757091	1	0.23476
chr16:68381072:C:G	rs2863973	1	0.124556
chr16:68381072:C:G	rs7189381	1	0.0129169
chr16:68381072:C:G	rs7193701	1	0.00692913
chr16:68381072:C:G	rs2290699	1	0.00579775
chr16:68381072:C:G	rs7187202	1	0.00550476
chr16:82614909:A:G	rs11647188	1	0.820679
chr16:82614909:A:G	rs4783243	1	0.112785
chr16:82614909:A:G	rs4783240	1	0.0297424
chr16:82614909:A:G	rs1019959	2	0.998134
chr16:87418978:C:T	rs8046992	1	0.713185
chr16:87418978:C:T	rs12931123	1	0.236167
chr16:87418978:C:T	rs12918379	1	0.0226147
chr16:89751681:A:G	rs9934785	1	0.982065
chr16:89807005:G:A	rs9934785	1	0.982064
chr16:89813850:G:C	rs9934785	1	0.982064
chr17:2254480:A:G	rs177567	1	0.196308
chr17:2254480:A:G	rs216202	1	0.183155
chr17:2254480:A:G	rs404392	1	0.180628
chr17:2254480:A:G	rs216203	1	0.162815
chr17:2254480:A:G	rs170045	1	0.153196
chr17:2254480:A:G	rs432200	1	0.0799281
chr17:2254480:A:G	rs4790325	2	0.994539
chr17:5422842:G:A	rs62075136	1	0.458621
chr17:5422842:G:A	rs11650935	1	0.423673
chr17:5422842:G:A	rs9747449	1	0.110825
chr17:5422842:G:A	rs2641231	2	0.394655
chr17:5422842:G:A	rs12450016	2	0.365084
chr17:5422842:G:A	rs2585294	2	0.128076
chr17:5422842:G:A	rs2467301	2	0.112177
chr17:5422842:G:A	rs9747449	3	0.986537
chr17:12972591:T:A	rs9910403	1	1
chr17:12993236:C:T	rs9910403	1	1
chr17:19275579:C:A	rs4073003	1	0.540024
chr17:19275579:C:A	rs959071	1	0.459444
chr17:19275579:C:A	rs1472932	2	0.307989
chr17:19275579:C:A	rs11652784	2	0.276864
chr17:19275579:C:A	rs4924980	2	0.206343
chr17:19275579:C:A	rs7501702	2	0.117709
chr17:19275579:C:A	rs7502682	2	0.0652828
chr17:19275579:C:A	rs28582509	3	0.710072
chr17:19275579:C:A	rs4924967	3	0.248616
chr17:20038864:C:T	rs1034904	1	0.156659
chr17:20038864:C:T	rs9891739	1	0.139588
chr17:20038864:C:T	rs28807825	1	0.123438
chr17:20038864:C:T	rs4925066	1	0.0713082
chr17:20038864:C:T	rs8071730	1	0.0665753
chr17:20038864:C:T	rs2108980	1	0.0664406
chr17:20038864:C:T	rs4925065	1	0.0415839
chr17:20038864:C:T	rs8065337	1	0.0379655
chr17:20038864:C:T	rs4924801	1	0.0309535
chr17:20038864:C:T	rs8067545	1	0.02676
chr17:20038864:C:T	rs7209734	1	0.0266324
chr17:20038864:C:T	rs2108979	1	0.0250634
chr17:20038864:C:T	rs7211535	1	0.0228258
chr17:20038864:C:T	rs9907788	1	0.00678856
chr17:20038864:C:T	rs4925072	1	0.0063465
chr17:20038864:C:T	rs7208635	1	0.00621283
chr17:20038864:C:T	rs7223305	1	0.00614648
chr17:20038864:C:T	rs11867585	1	0.00531419
chr17:20038864:C:T	rs9906625	1	0.00528369
chr17:20038864:C:T	rs28603224	1	0.0051985
chr17:20038864:C:T	rs36077949	1	0.00513547
chr17:20038864:C:T	rs4924806	1	0.00498456
chr17:20038864:C:T	rs3888318	1	0.00485448
chr17:20038864:C:T	rs28637614	1	0.00447054
chr17:20038864:C:T	rs7215514	1	0.0041402
chr17:20038864:C:T	rs4479309	1	0.00394652
chr17:20038864:C:T	rs4005937	1	0.00392726
chr17:20038864:C:T	rs9915758	1	0.00387721
chr17:20038864:C:T	rs9889743	1	0.00370622
chr17:20038864:C:T	rs4267380	1	0.00368278
chr17:20038864:C:T	rs9897246	1	0.00336869
chr17:20038864:C:T	rs918228	1	0.00311847
chr17:20038864:C:T	rs7207625	1	0.00299333
chr17:20038864:C:T	rs9944451	1	0.002864
chr17:20038864:C:T	rs62067555	1	0.00281201
chr17:20038864:C:T	rs4925077	1	0.00280812
chr17:20038864:C:T	rs9897653	1	0.00273423
chr17:20038864:C:T	rs11870111	1	0.00266307
chr17:20038864:C:T	rs11868084	1	0.00265048
chr17:20038864:C:T	rs11869616	1	0.00263298
chr17:20038864:C:T	rs4570919	1	0.00242634
chr17:20042506:C:G	rs1034904	1	0.156736
chr17:20042506:C:G	rs9891739	1	0.139733
chr17:20042506:C:G	rs28807825	1	0.123482
chr17:20042506:C:G	rs4925066	1	0.0713761
chr17:20042506:C:G	rs8071730	1	0.0665261
chr17:20042506:C:G	rs2108980	1	0.0664045
chr17:20042506:C:G	rs4925065	1	0.0415394
chr17:20042506:C:G	rs8065337	1	0.0378687
chr17:20042506:C:G	rs4924801	1	0.0309418
chr17:20042506:C:G	rs8067545	1	0.0267428
chr17:20042506:C:G	rs7209734	1	0.0266222
chr17:20042506:C:G	rs2108979	1	0.0248778
chr17:20042506:C:G	rs7211535	1	0.0226587
chr17:20042506:C:G	rs9907788	1	0.00680075
chr17:20042506:C:G	rs4925072	1	0.00636195
chr17:20042506:C:G	rs7208635	1	0.0062263
chr17:20042506:C:G	rs7223305	1	0.00616014
chr17:20042506:C:G	rs11867585	1	0.00530345
chr17:20042506:C:G	rs9906625	1	0.00526493
chr17:20042506:C:G	rs28603224	1	0.00518933
chr17:20042506:C:G	rs36077949	1	0.00512658
chr17:20042506:C:G	rs4924806	1	0.0049783
chr17:20042506:C:G	rs3888318	1	0.00486532
chr17:20042506:C:G	rs28637614	1	0.00446293
chr17:20042506:C:G	rs7215514	1	0.00411813
chr17:20042506:C:G	rs4479309	1	0.00395724
chr17:20042506:C:G	rs4005937	1	0.00393516
chr17:20042506:C:G	rs9915758	1	0.00388509
chr17:20042506:C:G	rs9889743	1	0.00371386
chr17:20042506:C:G	rs4267380	1	0.00369072
chr17:20042506:C:G	rs9897246	1	0.00337634
chr17:20042506:C:G	rs918228	1	0.00311275
chr17:20042506:C:G	rs7207625	1	0.00298798
chr17:20042506:C:G	rs9944451	1	0.00285895
chr17:20042506:C:G	rs4925077	1	0.00281395
chr17:20042506:C:G	rs62067555	1	0.00280683
chr17:20042506:C:G	rs9897653	1	0.00272869
chr17:20042506:C:G	rs11870111	1	0.00265727
chr17:20042506:C:G	rs11868084	1	0.00264463
chr17:20042506:C:G	rs11869616	1	0.00262721
chr17:20042506:C:G	rs4570919	1	0.0024288
chr17:45774132:T:C	rs242559	1	0.946835
chr17:45774132:T:C	rs439945	1	0.0149246
chr17:45849924:G:A	rs242559	1	0.926481
chr17:45849924:G:A	rs439945	1	0.0204501
chr17:45849924:G:A	rs62057151	1	0.0171846
chr17:45849924:G:A	rs60521849	2	0.279041
chr17:45849924:G:A	rs8065825	2	0.26062
chr17:45849924:G:A	rs7220988	2	0.0788924
chr17:45849924:G:A	rs916896	2	0.0724509
chr17:45849924:G:A	rs8078067	2	0.0720349
chr17:45849924:G:A	rs16940845	2	0.0572736
chr17:45849924:G:A	rs11654745	2	0.0564708
chr17:45849924:G:A	rs6503455	2	0.0517894
chr17:45849924:G:A	rs7213077	2	0.0372834
chr17:46188473:C:T	rs2532240	1	0.581344
chr17:46188473:C:T	rs2696466	1	0.276801
chr17:46188473:C:T	rs7225002	1	0.141114
chr17:46188473:C:T	rs8068300	2	0.196837
chr17:46188473:C:T	rs4792827	2	0.186269
chr17:46188473:C:T	rs2158258	2	0.178426
chr17:46188473:C:T	rs9674888	2	0.168122
chr17:46188473:C:T	rs11654640	2	0.161552
chr17:46188473:C:T	rs2016034	2	0.0472761
chr17:46188473:C:T	rs11652924	2	0.0401353
chr17:46188473:C:T	rs242559	3	1
chr17:46779986:T:C	rs199452	1	0.117144
chr17:46779986:T:C	rs183211	1	0.114028
chr17:46779986:T:C	rs199436	1	0.0979332
chr17:46779986:T:C	rs199453	1	0.0952544
chr17:46779986:T:C	rs199438	1	0.0934553
chr17:46779986:T:C	rs142167	1	0.0906017
chr17:46779986:T:C	rs199449	1	0.0689375
chr17:46779986:T:C	rs199442	1	0.0603768
chr17:46779986:T:C	rs199444	1	0.0568388
chr17:46779986:T:C	rs199529	1	0.0466353
chr17:46779986:T:C	rs199531	1	0.0322366
chr17:46779986:T:C	rs199498	1	0.019299
chr17:46779986:T:C	rs199536	1	0.0165054
chr17:46779986:T:C	rs199446	1	0.014625
chr17:46779986:T:C	rs199454	1	0.0112782
chr17:46779986:T:C	rs199501	1	0.00834063
chr17:46779986:T:C	rs199455	1	0.00811474
chr17:46789236:T:C	rs199452	1	0.117144
chr17:46789236:T:C	rs183211	1	0.114028
chr17:46789236:T:C	rs199436	1	0.0979331
chr17:46789236:T:C	rs199453	1	0.0952544
chr17:46789236:T:C	rs199438	1	0.0934553
chr17:46789236:T:C	rs142167	1	0.0906017
chr17:46789236:T:C	rs199449	1	0.0689375
chr17:46789236:T:C	rs199442	1	0.0603768
chr17:46789236:T:C	rs199444	1	0.0568387
chr17:46789236:T:C	rs199529	1	0.0466352
chr17:46789236:T:C	rs199531	1	0.0322366
chr17:46789236:T:C	rs199498	1	0.0192991
chr17:46789236:T:C	rs199536	1	0.0165055
chr17:46789236:T:C	rs199446	1	0.0146251
chr17:46789236:T:C	rs199454	1	0.0112782
chr17:46789236:T:C	rs199501	1	0.00834067
chr17:46789236:T:C	rs199455	1	0.00811477
chr17:46797087:C:T	rs199452	1	0.117144
chr17:46797087:C:T	rs183211	1	0.114028
chr17:46797087:C:T	rs199436	1	0.0979331
chr17:46797087:C:T	rs199453	1	0.0952544
chr17:46797087:C:T	rs199438	1	0.0934553
chr17:46797087:C:T	rs142167	1	0.0906017
chr17:46797087:C:T	rs199449	1	0.0689375
chr17:46797087:C:T	rs199442	1	0.0603768
chr17:46797087:C:T	rs199444	1	0.0568387
chr17:46797087:C:T	rs199529	1	0.0466352
chr17:46797087:C:T	rs199531	1	0.0322366
chr17:46797087:C:T	rs199498	1	0.0192991
chr17:46797087:C:T	rs199536	1	0.0165055
chr17:46797087:C:T	rs199446	1	0.0146251
chr17:46797087:C:T	rs199454	1	0.0112782
chr17:46797087:C:T	rs199501	1	0.00834067
chr17:46797087:C:T	rs199455	1	0.00811477
chr17:57660379:G:A	rs35065479	1	0.167557
chr17:57660379:G:A	rs34888090	1	0.1406
chr17:57660379:G:A	rs4793888	1	0.130014
chr17:57660379:G:A	rs4793885	1	0.121926
chr17:57660379:G:A	rs12938842	1	0.10746
chr17:57660379:G:A	rs3744091	1	0.101272
chr17:57660379:G:A	rs4530197	1	0.0922518
chr17:57660379:G:A	rs12603880	1	0.0734335
chr17:57660379:G:A	rs12938078	1	0.0616416
chr17:57664675:G:A	rs35065479	1	0.167381
chr17:57664675:G:A	rs34888090	1	0.140807
chr17:57664675:G:A	rs4793888	1	0.130048
chr17:57664675:G:A	rs4793885	1	0.12204
chr17:57664675:G:A	rs12938842	1	0.107337
chr17:57664675:G:A	rs3744091	1	0.101245
chr17:57664675:G:A	rs4530197	1	0.0921503
chr17:57664675:G:A	rs12603880	1	0.0734331
chr17:57664675:G:A	rs12938078	1	0.061704
chr17:63468418:C:T	rs6504163	1	0.389426
chr17:63468418:C:T	rs4292	1	0.172452
chr17:63468418:C:T	rs4459609	1	0.112947
chr17:63468418:C:T	rs4968782	1	0.0743497
chr17:63468418:C:T	rs4277405	1	0.0665605
chr17:63468418:C:T	rs4968783	1	0.0665201
chr17:63468418:C:T	rs8077276	1	0.0499189
chr17:63468418:C:T	rs4308	1	0.0451509
chr18:29901722:G:T	rs11083369	1	0.979651
chr18:29901722:G:T	rs10502536	2	0.999975
chr18:29920663:C:T	rs11083369	1	0.978697
chr18:29920663:C:T	rs10502536	2	0.999976
chr18:53200189:G:A	rs4321259	1	1
chr18:53220378:C:T	rs4321259	1	1
chr18:55080458:T:C	rs4128242	1	0.209414
chr18:55080458:T:C	rs4309482	1	0.188371
chr18:55080458:T:C	rs4131791	1	0.108939
chr18:55080458:T:C	rs4801131	1	0.102271
chr18:55080458:T:C	rs35360904	1	0.102259
chr18:55080458:T:C	rs11874716	1	0.101731
chr18:55080458:T:C	rs12969453	1	0.094738
chr18:55080458:T:C	rs12966547	1	0.092263
chr18:55080640:C:T	rs4128242	1	0.209418
chr18:55080640:C:T	rs4309482	1	0.188373
chr18:55080640:C:T	rs4131791	1	0.108938
chr18:55080640:C:T	rs4801131	1	0.10227
chr18:55080640:C:T	rs35360904	1	0.102258
chr18:55080640:C:T	rs11874716	1	0.101729
chr18:55080640:C:T	rs12969453	1	0.0947373
chr18:55080640:C:T	rs12966547	1	0.0922622
chr18:55415005:C:T	rs9636107	1	0.999003
chr18:55505942:T:A	rs9636107	1	0.998684
chr18:55532886:A:G	rs9636107	1	0.998947
chr18:55901227:G:A	rs57820851	1	0.24207
chr18:55901227:G:A	rs17527878	1	0.144892
chr18:55901227:G:A	rs1382119	1	0.138073
chr18:55901227:G:A	rs12458596	1	0.12034
chr18:55901227:G:A	rs4801000	1	0.103732
chr18:55901227:G:A	rs28758902	1	0.0719941
chr18:55901227:G:A	rs784255	1	0.0265074
chr18:55901227:G:A	rs11665413	1	0.0199536
chr18:55901227:G:A	rs11876635	1	0.016078
chr18:55901227:G:A	rs66669275	1	0.0153568
chr18:55901227:G:A	rs12455055	1	0.0150724
chr18:55901227:G:A	rs56992108	1	0.0146814
chr18:55901227:G:A	rs60106272	1	0.0139503
chr18:55901227:G:A	rs784254	1	0.0128181
chr18:55901227:G:A	rs1792709	2	0.318714
chr18:55901227:G:A	rs1789593	2	0.237555
chr18:55901227:G:A	rs715170	2	0.190597
chr18:55901227:G:A	rs1792707	2	0.174583
chr18:55901227:G:A	rs1792695	2	0.0670225
chr18:55901227:G:A	rs72932579	3	0.995413
chr18:55901227:G:A	rs2551445	4	0.288986
chr18:55901227:G:A	rs1862920	4	0.168206
chr18:55901227:G:A	rs2551443	4	0.161046
chr18:55901227:G:A	rs2551442	4	0.121036
chr18:55901227:G:A	rs2588469	4	0.11083
chr18:55901227:G:A	rs1985049	4	0.089417
chr18:55901227:G:A	rs2646941	4	0.01542
chr18:56101744:G:A	rs1789593	1	0.313073
chr18:56101744:G:A	rs1792709	1	0.240329
chr18:56101744:G:A	rs715170	1	0.218606
chr18:56101744:G:A	rs1792707	1	0.161099
chr18:56101744:G:A	rs1792695	1	0.0504603
chr18:56101744:G:A	rs2551445	2	0.277695
chr18:56101744:G:A	rs1862920	2	0.193635
chr18:56101744:G:A	rs1985049	2	0.165531
chr18:56101744:G:A	rs2551443	2	0.145726
chr18:56101744:G:A	rs2551442	2	0.108344
chr18:56101744:G:A	rs2588469	2	0.100373
chr18:56112798:T:A	rs1789593	1	0.313219
chr18:56112798:T:A	rs1792709	1	0.240247
chr18:56112798:T:A	rs715170	1	0.218561
chr18:56112798:T:A	rs1792707	1	0.161078
chr18:56112798:T:A	rs1792695	1	0.0504503
chr18:56112798:T:A	rs2551445	2	0.277813
chr18:56112798:T:A	rs1862920	2	0.193593
chr18:56112798:T:A	rs1985049	2	0.165568
chr18:56112798:T:A	rs2551443	2	0.145756
chr18:56112798:T:A	rs2551442	2	0.108358
chr18:56112798:T:A	rs2588469	2	0.100275
chr18:74946610:T:C	rs9945529	1	0.0208981
chr18:74946610:T:C	rs9959754	1	0.0190237
chr18:74946610:T:C	rs9966365	1	0.018809
chr18:74946610:T:C	rs4243292	1	0.0172679
chr18:74946610:T:C	rs72981566	1	0.0168753
chr18:74946610:T:C	rs4891216	1	0.0162345
chr18:74946610:T:C	rs4891217	1	0.0151884
chr18:74946610:T:C	rs9961742	1	0.0143833
chr18:74946610:T:C	rs9961675	1	0.014348
chr18:74946610:T:C	rs9961644	1	0.0140828
chr18:74946610:T:C	rs9945585	1	0.0138966
chr18:74946610:T:C	rs12326517	1	0.0136429
chr18:74946610:T:C	rs2920353	1	0.0134356
chr18:74946610:T:C	rs12970435	1	0.0131123
chr18:74946610:T:C	rs7241108	1	0.013093
chr18:74946610:T:C	rs2959164	1	0.0127412
chr18:74946610:T:C	rs2959166	1	0.0127205
chr18:74946610:T:C	rs2959165	1	0.0126109
chr18:74946610:T:C	rs9964170	1	0.0124994
chr18:74946610:T:C	rs2959167	1	0.0123834
chr18:74946610:T:C	rs2959163	1	0.012333
chr18:74946610:T:C	rs7235293	1	0.012266
chr18:74946610:T:C	rs9947731	1	0.0121754
chr18:74946610:T:C	rs4891041	1	0.011778
chr18:74946610:T:C	rs17056115	1	0.011772
chr18:74946610:T:C	rs4891212	1	0.0117569
chr18:74946610:T:C	rs9963429	1	0.0115114
chr18:74946610:T:C	rs9950591	1	0.0114249
chr18:74946610:T:C	rs9964094	1	0.0113036
chr18:74946610:T:C	rs4891214	1	0.0112894
chr18:74946610:T:C	rs8091636	1	0.011088
chr18:74946610:T:C	rs9947488	1	0.0109556
chr18:74946610:T:C	rs4891042	1	0.0108903
chr18:74946610:T:C	rs17056054	1	0.0106796
chr18:74946610:T:C	rs12969991	1	0.0106524
chr18:74946610:T:C	rs4891215	1	0.0105654
chr18:74946610:T:C	rs7238640	1	0.0105328
chr18:74946610:T:C	rs12966274	1	0.010435
chr18:74946610:T:C	rs4255857	1	0.0103347
chr18:74946610:T:C	rs12971033	1	0.0102973
chr18:74946610:T:C	rs4891210	1	0.0102647
chr18:74946610:T:C	rs4334389	1	0.0102315
chr18:74946610:T:C	rs72981581	1	0.0102127
chr18:74946610:T:C	rs12454738	1	0.0101445
chr18:74946610:T:C	rs9989571	1	0.0099406
chr18:74946610:T:C	rs7237970	1	0.00987398
chr18:74946610:T:C	rs4891206	1	0.00982259
chr18:74946610:T:C	rs2930550	1	0.00978322
chr18:74946610:T:C	rs9319674	1	0.00978182
chr18:74946610:T:C	rs9989516	1	0.00923558
chr18:74946610:T:C	rs9989569	1	0.00919445
chr18:74946610:T:C	rs4891211	1	0.00883569
chr18:74946610:T:C	rs9954829	1	0.00862548
chr18:74946610:T:C	rs7245105	1	0.00820323
chr18:74946610:T:C	rs4891209	1	0.0076531
chr18:74946610:T:C	rs4891205	1	0.00763719
chr18:74946610:T:C	rs4891208	1	0.00751651
chr18:74946610:T:C	rs12454159	1	0.00724102
chr18:74946610:T:C	rs4538097	1	0.00723582
chr18:74946610:T:C	rs35675777	1	0.00722544
chr18:74946610:T:C	rs4891044	1	0.00718368
chr18:74946610:T:C	rs4891219	1	0.00717167
chr18:74946610:T:C	rs9944764	1	0.00715537
chr18:74946610:T:C	rs894577	1	0.00686757
chr18:74946610:T:C	rs72965906	1	0.00685995
chr18:74946610:T:C	rs56316234	1	0.00674684
chr18:74946610:T:C	rs894576	1	0.00655164
chr18:74946610:T:C	rs4891040	1	0.00643107
chr18:74946610:T:C	rs8098230	1	0.00606557
chr18:74946610:T:C	rs2404482	1	0.00606435
chr18:74946610:T:C	rs72981580	1	0.00586605
chr18:74946610:T:C	rs2930551	1	0.00570238
chr18:74946610:T:C	rs9964086	1	0.00552425
chr18:74946610:T:C	rs59888806	1	0.00549072
chr18:74946610:T:C	rs4891207	1	0.0054701
chr18:74946610:T:C	rs9950694	1	0.00544647
chr18:74946610:T:C	rs17055213	1	0.00539499
chr18:74946610:T:C	rs7230165	1	0.00526484
chr18:74946610:T:C	rs4891218	1	0.00518728
chr18:74946610:T:C	rs8097915	1	0.00507013
chr18:74946610:T:C	rs9947115	1	0.00506248
chr18:74946610:T:C	rs7407350	1	0.00500503
chr18:74946610:T:C	rs9319675	1	0.00492857
chr18:74946610:T:C	rs4076325	1	0.00492705
chr18:74946610:T:C	rs966633	1	0.00491038
chr18:74946610:T:C	rs34101210	1	0.00477827
chr18:74946610:T:C	rs7240969	1	0.00469248
chr18:74946610:T:C	rs4076326	1	0.00465471
chr18:74946610:T:C	rs4891039	1	0.00462166
chr18:74946610:T:C	rs11665334	1	0.00453707
chr18:74946610:T:C	rs9956264	1	0.00440656
chr18:74946610:T:C	rs2959160	1	0.00439461
chr18:74946610:T:C	rs61019476	1	0.00429639
chr18:74946610:T:C	rs28628075	1	0.00426214
chr18:74946610:T:C	rs4891220	1	0.00426204
chr18:74946610:T:C	rs17056157	1	0.00417552
chr18:74946610:T:C	rs12456768	1	0.00404228
chr18:74946610:T:C	rs8093803	1	0.0040023
chr18:74946610:T:C	rs9953275	1	0.00395489
chr18:74946610:T:C	rs7234127	1	0.00385618
chr18:74946610:T:C	rs4260152	1	0.00378959
chr18:74946610:T:C	rs920730	1	0.00375634
chr18:74946610:T:C	rs34005792	1	0.00374876
chr18:74946610:T:C	rs966635	1	0.00374108
chr18:74946610:T:C	rs12454822	1	0.00355191
chr18:74946610:T:C	rs12455152	1	0.00287349
chr18:74946610:T:C	rs4891202	1	0.00251475
chr18:74946610:T:C	rs17056161	1	0.00249558
chr18:74946610:T:C	rs4891221	1	0.00244887
chr18:74946610:T:C	rs2404483	1	0.00244379
chr18:74946610:T:C	rs10514150	1	0.00244173
chr18:74946610:T:C	rs28424181	1	0.00243975
chr18:74946610:T:C	rs4891037	1	0.00243588
chr18:74946610:T:C	rs73971308	1	0.00237716
chr18:74974977:T:C	rs9945529	1	0.0221401
chr18:74974977:T:C	rs9959754	1	0.0196419
chr18:74974977:T:C	rs9966365	1	0.0194254
chr18:74974977:T:C	rs72981566	1	0.0188112
chr18:74974977:T:C	rs4243292	1	0.0184539
chr18:74974977:T:C	rs4891216	1	0.0165439
chr18:74974977:T:C	rs4891217	1	0.0157967
chr18:74974977:T:C	rs9961742	1	0.0150725
chr18:74974977:T:C	rs9961675	1	0.015028
chr18:74974977:T:C	rs9961644	1	0.0147398
chr18:74974977:T:C	rs12326517	1	0.0143059
chr18:74974977:T:C	rs9945585	1	0.0142774
chr18:74974977:T:C	rs2920353	1	0.0136949
chr18:74974977:T:C	rs12970435	1	0.0133536
chr18:74974977:T:C	rs7241108	1	0.0133336
chr18:74974977:T:C	rs2959164	1	0.0129561
chr18:74974977:T:C	rs2959166	1	0.0129437
chr18:74974977:T:C	rs2959165	1	0.012822
chr18:74974977:T:C	rs7235293	1	0.0128036
chr18:74974977:T:C	rs9964170	1	0.0126453
chr18:74974977:T:C	rs2959167	1	0.0125366
chr18:74974977:T:C	rs2959163	1	0.0125353
chr18:74974977:T:C	rs4891041	1	0.0123233
chr18:74974977:T:C	rs9947731	1	0.0123063
chr18:74974977:T:C	rs17056115	1	0.0118623
chr18:74974977:T:C	rs4891212	1	0.0117663
chr18:74974977:T:C	rs9963429	1	0.0115604
chr18:74974977:T:C	rs8091636	1	0.0115306
chr18:74974977:T:C	rs9950591	1	0.0114782
chr18:74974977:T:C	rs4891214	1	0.0113918
chr18:74974977:T:C	rs9964094	1	0.0113816
chr18:74974977:T:C	rs9947488	1	0.0110731
chr18:74974977:T:C	rs7238640	1	0.0108992
chr18:74974977:T:C	rs4891042	1	0.0108962
chr18:74974977:T:C	rs17056054	1	0.0107204
chr18:74974977:T:C	rs12969991	1	0.0106925
chr18:74974977:T:C	rs4891215	1	0.0106711
chr18:74974977:T:C	rs72981581	1	0.0105675
chr18:74974977:T:C	rs12966274	1	0.0104722
chr18:74974977:T:C	rs4334389	1	0.0104452
chr18:74974977:T:C	rs4255857	1	0.0104308
chr18:74974977:T:C	rs12971033	1	0.010357
chr18:74974977:T:C	rs12454738	1	0.0103133
chr18:74974977:T:C	rs4891210	1	0.0102856
chr18:74974977:T:C	rs7237970	1	0.0100724
chr18:74974977:T:C	rs2930550	1	0.0100512
chr18:74974977:T:C	rs4891206	1	0.00995643
chr18:74974977:T:C	rs9319674	1	0.00970022
chr18:74974977:T:C	rs9989571	1	0.00956549
chr18:74974977:T:C	rs9989516	1	0.00941703
chr18:74974977:T:C	rs9989569	1	0.00937117
chr18:74974977:T:C	rs4891211	1	0.00889173
chr18:74974977:T:C	rs7245105	1	0.00830656
chr18:74974977:T:C	rs9954829	1	0.00802028
chr18:74974977:T:C	rs4891209	1	0.00787428
chr18:74974977:T:C	rs4891205	1	0.007775
chr18:74974977:T:C	rs4891208	1	0.00754429
chr18:74974977:T:C	rs12454159	1	0.00742758
chr18:74974977:T:C	rs35675777	1	0.00741985
chr18:74974977:T:C	rs9944764	1	0.00730345
chr18:74974977:T:C	rs4538097	1	0.00729845
chr18:74974977:T:C	rs4891044	1	0.00703777
chr18:74974977:T:C	rs4891219	1	0.00700754
chr18:74974977:T:C	rs72965906	1	0.00692798
chr18:74974977:T:C	rs894577	1	0.00670054
chr18:74974977:T:C	rs56316234	1	0.00657249
chr18:74974977:T:C	rs4891040	1	0.00652516
chr18:74974977:T:C	rs894576	1	0.00637957
chr18:74974977:T:C	rs2404482	1	0.00619667
chr18:74974977:T:C	rs8098230	1	0.00613027
chr18:74974977:T:C	rs72981580	1	0.00602397
chr18:74974977:T:C	rs2930551	1	0.00562806
chr18:74974977:T:C	rs4891207	1	0.00552692
chr18:74974977:T:C	rs9964086	1	0.0053221
chr18:74974977:T:C	rs59888806	1	0.00529097
chr18:74974977:T:C	rs9950694	1	0.00525658
chr18:74974977:T:C	rs4891218	1	0.00522025
chr18:74974977:T:C	rs7407350	1	0.00504501
chr18:74974977:T:C	rs17055213	1	0.00500878
chr18:74974977:T:C	rs966633	1	0.00481066
chr18:74974977:T:C	rs7230165	1	0.00479844
chr18:74974977:T:C	rs4076325	1	0.00479698
chr18:74974977:T:C	rs8097915	1	0.00472448
chr18:74974977:T:C	rs9947115	1	0.00455577
chr18:74974977:T:C	rs4891039	1	0.00453609
chr18:74974977:T:C	rs9319675	1	0.00445538
chr18:74974977:T:C	rs4076326	1	0.00438385
chr18:74974977:T:C	rs2959160	1	0.00433524
chr18:74974977:T:C	rs34101210	1	0.00432879
chr18:74974977:T:C	rs9956264	1	0.00430992
chr18:74974977:T:C	rs61019476	1	0.00428512
chr18:74974977:T:C	rs7240969	1	0.00426647
chr18:74974977:T:C	rs11665334	1	0.00416245
chr18:74974977:T:C	rs28628075	1	0.00402947
chr18:74974977:T:C	rs17056157	1	0.00393979
chr18:74974977:T:C	rs4891220	1	0.0038561
chr18:74974977:T:C	rs4260152	1	0.00365421
chr18:74974977:T:C	rs8093803	1	0.00362512
chr18:74974977:T:C	rs966635	1	0.00361964
chr18:74974977:T:C	rs9953275	1	0.00357724
chr18:74974977:T:C	rs12456768	1	0.00357129
chr18:74974977:T:C	rs12454822	1	0.00348846
chr18:74974977:T:C	rs7234127	1	0.00348755
chr18:74974977:T:C	rs920730	1	0.00339813
chr18:74974977:T:C	rs34005792	1	0.00337996
chr18:74974977:T:C	rs12455152	1	0.00284306
chr18:74974977:T:C	rs73971308	1	0.00236098
chr18:74974977:T:C	rs2404483	1	0.00235518
chr18:74974977:T:C	rs4891202	1	0.00234354
chr18:74974977:T:C	rs17055966	1	0.00232699
chr18:74974977:T:C	rs28424181	1	0.00232423
chr18:79818986:G:A	rs72980087	1	0.142569
chr18:79818986:G:A	rs28735056	1	0.126243
chr18:79818986:G:A	rs72980085	1	0.107364
chr18:79818986:G:A	rs59183289	1	0.103349
chr18:79818986:G:A	rs28865701	1	0.0975965
chr18:79818986:G:A	rs4798923	1	0.0966573
chr18:79818986:G:A	rs8091497	1	0.0874283
chr18:79818986:G:A	rs61090726	1	0.0860326
chr18:79818986:G:A	rs11662248	1	0.0360582
chr18:79818986:G:A	rs72980082	1	0.0293343
chr18:79818986:G:A	rs56328473	1	0.0246833
chr18:79818986:G:A	rs3826576	1	0.0245481
chr18:79818986:G:A	rs7241572	2	0.328645
chr18:79818986:G:A	rs11664298	2	0.286627
chr18:79818986:G:A	rs71367545	2	0.285273
chr18:79818986:G:A	rs71367544	2	0.0850278
chr18:79870600:G:C	rs72980087	1	0.144827
chr18:79870600:G:C	rs28735056	1	0.129031
chr18:79870600:G:C	rs59183289	1	0.109361
chr18:79870600:G:C	rs72980085	1	0.104533
chr18:79870600:G:C	rs28865701	1	0.0995399
chr18:79870600:G:C	rs4798923	1	0.0943296
chr18:79870600:G:C	rs8091497	1	0.0856189
chr18:79870600:G:C	rs61090726	1	0.0842275
chr18:79870600:G:C	rs11662248	1	0.0353973
chr18:79870600:G:C	rs72980082	1	0.0305915
chr18:79870600:G:C	rs56328473	1	0.0231789
chr18:79870600:G:C	rs3826576	1	0.0229369
chr18:79870600:G:C	rs7241572	2	0.317975
chr18:79870600:G:C	rs71367545	2	0.293814
chr18:79870600:G:C	rs11664298	2	0.285401
chr18:79870600:G:C	rs71367544	2	0.0868062
chr18:79872194:G:A	rs72980087	1	0.144996
chr18:79872194:G:A	rs28735056	1	0.129055
chr18:79872194:G:A	rs59183289	1	0.109249
chr18:79872194:G:A	rs72980085	1	0.10457
chr18:79872194:G:A	rs28865701	1	0.0995454
chr18:79872194:G:A	rs4798923	1	0.0943632
chr18:79872194:G:A	rs8091497	1	0.0856501
chr18:79872194:G:A	rs61090726	1	0.0842555
chr18:79872194:G:A	rs11662248	1	0.0353935
chr18:79872194:G:A	rs72980082	1	0.0305193
chr18:79872194:G:A	rs56328473	1	0.0231702
chr18:79872194:G:A	rs3826576	1	0.0229008
chr18:79872194:G:A	rs7241572	2	0.317814
chr18:79872194:G:A	rs71367545	2	0.293878
chr18:79872194:G:A	rs11664298	2	0.285488
chr18:79872194:G:A	rs71367544	2	0.0868001
chr19:11288696:C:G	rs322128	1	0.32102
chr19:11288696:C:G	rs322129	1	0.229788
chr19:11288696:C:G	rs322126	1	0.178698
chr19:11288696:C:G	rs322125	1	0.177549
chr19:11288696:C:G	rs439151	1	0.072774
chr19:19367213:G:T	rs2905432	1	0.243997
chr19:19367213:G:T	rs2905427	1	0.139318
chr19:19367213:G:T	rs2905426	1	0.129425
chr19:19367213:G:T	rs4808203	1	0.0309914
chr19:19367213:G:T	rs7245983	1	0.0307535
chr19:19367213:G:T	rs4808200	1	0.0277948
chr19:19367213:G:T	rs4808955	1	0.027135
chr19:19367213:G:T	rs8101499	1	0.0219586
chr19:19367213:G:T	rs2965198	1	0.0144702
chr19:19367213:G:T	rs2905424	1	0.0134913
chr19:19367213:G:T	rs2965183	1	0.0131144
chr19:19367213:G:T	rs2916076	1	0.012989
chr19:19367213:G:T	rs2916074	1	0.0128166
chr19:19367213:G:T	rs2916069	1	0.0126817
chr19:19367213:G:T	rs1469713	1	0.0122544
chr19:19367213:G:T	rs2965189	1	0.0115452
chr19:19367213:G:T	rs2916073	1	0.0108499
chr19:19367213:G:T	rs2965199	1	0.0105663
chr19:19367213:G:T	rs2965200	1	0.00911542
chr19:19367213:G:T	rs2905430	1	0.00908353
chr19:19367213:G:T	rs34277109	1	0.00888605
chr19:19367213:G:T	rs2905431	1	0.0085733
chr19:19367213:G:T	rs2965180	1	0.00831587
chr19:19367213:G:T	rs35418933	1	0.00799715
chr19:19367213:G:T	rs1469712	1	0.00752107
chr19:19367213:G:T	rs2965188	1	0.00740882
chr19:19367213:G:T	rs2965182	1	0.00622342
chr19:19367213:G:T	rs12975119	1	0.00605251
chr19:19367213:G:T	rs2074088	1	0.00543104
chr19:19367213:G:T	rs2315279	1	0.00533805
chr19:19367213:G:T	rs2905435	1	0.00518423
chr19:19367213:G:T	rs2315281	1	0.00511927
chr19:19367213:G:T	rs2315283	1	0.005049
chr19:19367213:G:T	rs2965175	1	0.00483943
chr19:19367213:G:T	rs34538000	1	0.00478966
chr19:19367213:G:T	rs2304098	1	0.00407604
chr19:19367213:G:T	rs10422819	1	0.00407049
chr19:19367213:G:T	rs4808208	1	0.00399557
chr19:19367213:G:T	rs2288852	1	0.00357029
chr19:19367213:G:T	rs10402451	1	0.00349099
chr19:19367213:G:T	rs4808957	1	0.0033588
chr19:19367213:G:T	rs10414830	1	0.00334048
chr19:19367213:G:T	rs1865034	1	0.00332554
chr19:19367213:G:T	rs7256149	1	0.0032804
chr19:19367213:G:T	rs4808202	1	0.00326676
chr19:19367213:G:T	rs1808653	1	0.0032294
chr19:19367213:G:T	rs9917108	1	0.00319126
chr19:19367213:G:T	rs1063966	1	0.00317939
chr19:19367213:G:T	rs10402627	1	0.00317371
chr19:19367213:G:T	rs10282	1	0.00316563
chr19:19367213:G:T	rs6909	1	0.00313064
chr19:19367213:G:T	rs10405625	1	0.0030271
chr19:19367213:G:T	rs6626	1	0.00302498
chr19:19373486:G:A	rs2905432	1	0.239781
chr19:19373486:G:A	rs2905427	1	0.136365
chr19:19373486:G:A	rs2905426	1	0.12682
chr19:19373486:G:A	rs4808203	1	0.03198
chr19:19373486:G:A	rs4808200	1	0.0291235
chr19:19373486:G:A	rs7245983	1	0.0288907
chr19:19373486:G:A	rs4808955	1	0.0284135
chr19:19373486:G:A	rs8101499	1	0.0221372
chr19:19373486:G:A	rs2965198	1	0.0149482
chr19:19373486:G:A	rs2905424	1	0.0138181
chr19:19373486:G:A	rs2965183	1	0.0130269
chr19:19373486:G:A	rs2916076	1	0.0128948
chr19:19373486:G:A	rs2916074	1	0.0127468
chr19:19373486:G:A	rs2916069	1	0.0126042
chr19:19373486:G:A	rs1469713	1	0.0121905
chr19:19373486:G:A	rs2965189	1	0.0114726
chr19:19373486:G:A	rs2965199	1	0.011132
chr19:19373486:G:A	rs2916073	1	0.0107905
chr19:19373486:G:A	rs2965200	1	0.00946523
chr19:19373486:G:A	rs2905430	1	0.00917417
chr19:19373486:G:A	rs34277109	1	0.00907066
chr19:19373486:G:A	rs2905431	1	0.0086693
chr19:19373486:G:A	rs2965180	1	0.00852519
chr19:19373486:G:A	rs35418933	1	0.00815052
chr19:19373486:G:A	rs1469712	1	0.00786239
chr19:19373486:G:A	rs2965188	1	0.0077126
chr19:19373486:G:A	rs2965182	1	0.00618441
chr19:19373486:G:A	rs12975119	1	0.00602128
chr19:19373486:G:A	rs2074088	1	0.0054867
chr19:19373486:G:A	rs2315279	1	0.00541977
chr19:19373486:G:A	rs2315281	1	0.00520166
chr19:19373486:G:A	rs2315283	1	0.00513252
chr19:19373486:G:A	rs2905435	1	0.00505714
chr19:19373486:G:A	rs2965175	1	0.00492697
chr19:19373486:G:A	rs34538000	1	0.00487637
chr19:19373486:G:A	rs10422819	1	0.00421223
chr19:19373486:G:A	rs2304098	1	0.00421003
chr19:19373486:G:A	rs4808208	1	0.00415496
chr19:19373486:G:A	rs2288852	1	0.00369
chr19:19373486:G:A	rs10402451	1	0.00363251
chr19:19373486:G:A	rs4808957	1	0.00344948
chr19:19373486:G:A	rs1865034	1	0.00343319
chr19:19373486:G:A	rs10414830	1	0.00343276
chr19:19373486:G:A	rs7256149	1	0.00337081
chr19:19373486:G:A	rs4808202	1	0.0033563
chr19:19373486:G:A	rs1808653	1	0.00333207
chr19:19373486:G:A	rs1063966	1	0.00332231
chr19:19373486:G:A	rs10402627	1	0.00330412
chr19:19373486:G:A	rs10282	1	0.00329363
chr19:19373486:G:A	rs9917108	1	0.00329221
chr19:19373486:G:A	rs6909	1	0.00325728
chr19:19373486:G:A	rs3752151	1	0.00320612
chr19:19373486:G:A	rs892022	1	0.00318543
chr19:19373486:G:A	rs6626	1	0.00315118
chr19:32140368:C:T	rs8112050	1	0.305703
chr19:32140368:C:T	rs995483	1	0.0550262
chr19:32140368:C:T	rs758104	1	0.0500981
chr19:32140368:C:T	rs995484	1	0.0462714
chr19:32140368:C:T	rs929425	1	0.046005
chr19:32140368:C:T	rs995485	1	0.0455409
chr19:32140368:C:T	rs2108532	1	0.041905
chr19:32140368:C:T	rs9304833	1	0.0394757
chr19:32140368:C:T	rs4805725	1	0.0393304
chr19:32140368:C:T	rs2190691	1	0.038826
chr19:32140368:C:T	rs8106197	1	0.0332622
chr19:32140368:C:T	rs12985468	1	0.0295571
chr19:32140368:C:T	rs1468478	1	0.0280391
chr19:32140368:C:T	rs7252410	1	0.0260124
chr19:32140368:C:T	rs7246197	1	0.0229922
chr19:32140368:C:T	rs4805726	1	0.0204555
chr19:32140368:C:T	rs1074552	1	0.0190941
chr19:32140368:C:T	rs917341	1	0.0176718
chr19:32140368:C:T	rs12463211	1	0.00785818
chr19:32140368:C:T	rs8107812	1	0.00683264
chr19:32140368:C:T	rs7258730	1	0.00673804
chr19:32140368:C:T	rs6510229	1	0.00619942
chr19:32140368:C:T	rs10411596	1	0.00512511
chr19:32140368:C:T	rs12461156	1	0.00506973
chr19:32140368:C:T	rs12461024	1	0.00506088
chr19:32140368:C:T	rs1808676	1	0.00500063
chr19:38196654:A:C	rs73930553	1	1
chr19:38196654:A:C	rs112639226	2	0.962884
chr19:38196654:A:C	rs2010234	3	1
chr19:49661133:T:C	rs7508148	1	0.608362
chr19:49661133:T:C	rs10415600	1	0.333717
chr19:49661133:T:C	rs10411771	1	0.0481774
chr19:50530986:G:C	rs61751957	1	0.892837
chr19:50530986:G:C	rs2278999	1	0.0177315
chr19:50530986:G:C	rs12609148	1	0.013856
chr19:50530986:G:C	rs74732309	1	0.0100324
chr19:50530986:G:C	rs2305761	1	0.00973766
chr19:50530986:G:C	rs8111072	1	0.00966579
chr19:56678350:C:T	rs758749	1	0.651582
chr19:56678350:C:T	rs12610410	1	0.171195
chr19:56678350:C:T	rs2052240	1	0.062709
chr19:56678350:C:T	rs1861221	1	0.0343484
chr19:56678350:C:T	rs10084155	1	0.0313843
chr20:38824551:A:G	rs2247054	1	0.999898
chr20:38824551:A:G	rs6027559	2	0.421799
chr20:38824551:A:G	rs1075195	2	0.299356
chr20:38824551:A:G	rs4328688	2	0.236521
chr20:38824551:A:G	rs941512	3	0.918276
chr20:38824551:A:G	rs2248100	3	0.0368983
chr20:38824551:A:G	rs2867238	4	1
chr20:38856737:T:A	rs2247054	1	0.999898
chr20:38856737:T:A	rs6027559	2	0.4218
chr20:38856737:T:A	rs1075195	2	0.299355
chr20:38856737:T:A	rs4328688	2	0.236521
chr20:38856737:T:A	rs941512	3	0.918277
chr20:38856737:T:A	rs2248100	3	0.0368942
chr20:38856737:T:A	rs2867238	4	1
chr20:43187301:C:T	rs4812689	1	0.756972
chr20:43187301:C:T	rs926288	1	0.22145
chr20:46051773:C:T	rs2024568	1	0.143989
chr20:46051773:C:T	rs3746522	1	0.113997
chr20:46051773:C:T	rs6032663	1	0.109109
chr20:46051773:C:T	rs6032662	1	0.108529
chr20:46051773:C:T	rs6032660	1	0.107408
chr20:46051773:C:T	rs1569723	1	0.106318
chr20:46051773:C:T	rs6074022	1	0.0857313
chr20:46051773:C:T	rs2425752	1	0.066295
chr20:46051773:C:T	rs1883832	1	0.0471176
chr20:46051773:C:T	rs12624433	1	0.0259048
chr20:46051773:C:T	rs9074	1	0.0250339
chr20:46051773:C:T	rs13037326	1	0.0239082
chr20:46107215:A:G	rs2024568	1	0.132767
chr20:46107215:A:G	rs3746522	1	0.127693
chr20:46107215:A:G	rs6032662	1	0.106607
chr20:46107215:A:G	rs6032663	1	0.105821
chr20:46107215:A:G	rs1569723	1	0.104141
chr20:46107215:A:G	rs6032660	1	0.0985594
chr20:46107215:A:G	rs6074022	1	0.078555
chr20:46107215:A:G	rs2425752	1	0.0669293
chr20:46107215:A:G	rs1883832	1	0.0458813
chr20:46107215:A:G	rs12624433	1	0.0314373
chr20:46107215:A:G	rs9074	1	0.0310664
chr20:46107215:A:G	rs13037326	1	0.0296702
chr20:49488780:T:C	rs11696755	1	0.300382
chr20:49488780:T:C	rs6012677	1	0.127719
chr20:49488780:T:C	rs6125656	1	0.118001
chr20:49488780:T:C	rs6090988	1	0.104301
chr20:49488780:T:C	rs6019867	1	0.0960836
chr20:49488780:T:C	rs74361372	1	0.0932894
chr20:49488780:T:C	rs6012676	1	0.0417381
chr20:49488780:T:C	rs11700222	1	0.0263174
chr20:49488780:T:C	rs6095542	1	0.0191628
chr20:49488780:T:C	rs6095541	1	0.0190673
chr20:49488780:T:C	rs6019879	1	0.0105942
chr21:15067562:A:G	rs8134842	1	0.359057
chr21:15067562:A:G	rs9975024	1	0.341407
chr21:15067562:A:G	rs2253780	1	0.279215
chr21:15068968:A:C	rs8134842	1	0.3588
chr21:15068968:A:C	rs9975024	1	0.341574
chr21:15068968:A:C	rs2253780	1	0.279303
chr21:20739389:A:G	rs229366	1	0.113794
chr21:20739389:A:G	rs459391	1	0.10147
chr21:20739389:A:G	rs461016	1	0.101339
chr21:20739389:A:G	rs461042	1	0.10013
chr21:20739389:A:G	rs365227	1	0.0983087
chr21:20739389:A:G	rs465891	1	0.0974746
chr21:20739389:A:G	rs2064044	1	0.0892831
chr21:20739389:A:G	rs229362	1	0.073837
chr21:20739389:A:G	rs229365	1	0.0687478
chr21:20739389:A:G	rs455417	1	0.0415214
chr21:20739389:A:G	rs34328150	1	0.0379222
chr21:20739389:A:G	rs1482419	1	0.0129746
chr21:20739389:A:G	rs7283057	1	0.00796754
chr21:20739389:A:G	rs446108	1	0.00680618
chr21:20745173:A:G	rs229366	1	0.114153
chr21:20745173:A:G	rs459391	1	0.101616
chr21:20745173:A:G	rs461016	1	0.10147
chr21:20745173:A:G	rs461042	1	0.100271
chr21:20745173:A:G	rs365227	1	0.0984376
chr21:20745173:A:G	rs465891	1	0.0976011
chr21:20745173:A:G	rs2064044	1	0.0893995
chr21:20745173:A:G	rs229362	1	0.0734902
chr21:20745173:A:G	rs229365	1	0.0684324
chr21:20745173:A:G	rs455417	1	0.0410736
chr21:20745173:A:G	rs34328150	1	0.0376983
chr21:20745173:A:G	rs1482419	1	0.0127287
chr21:20745173:A:G	rs7283057	1	0.00774913
chr21:20745173:A:G	rs446108	1	0.00670942
chr21:33683942:G:A	rs9981693	1	0.999999
chr21:33683942:G:A	rs2251854	2	0.987765
chr22:20147216:C:T	rs11556521	1	0.207267
chr22:20147216:C:T	rs9606261	1	0.201928
chr22:20147216:C:T	rs1974653	1	0.195504
chr22:20147216:C:T	rs9605070	1	0.190113
chr22:20147216:C:T	rs8137258	1	0.187408
chr22:20148438:T:C	rs11556521	1	0.207267
chr22:20148438:T:C	rs9606261	1	0.201928
chr22:20148438:T:C	rs1974653	1	0.195504
chr22:20148438:T:C	rs9605070	1	0.190113
chr22:20148438:T:C	rs8137258	1	0.187408
chr22:38852544:G:A	rs12628185	1	0.480999
chr22:38852544:G:A	rs6001259	1	0.367385
chr22:38852544:G:A	rs76535024	1	0.0385928
chr22:38852544:G:A	rs79169291	1	0.0253875
chr22:38852544:G:A	rs12628941	1	0.0233999
chr22:38852544:G:A	rs58859115	1	0.0208235
chr22:38856268:A:T	rs12628185	1	0.480879
chr22:38856268:A:T	rs6001259	1	0.367432
chr22:38856268:A:T	rs76535024	1	0.0386058
chr22:38856268:A:T	rs79169291	1	0.0254113
chr22:38856268:A:T	rs12628941	1	0.0234188
chr22:38856268:A:T	rs58859115	1	0.0208293
chr22:39614631:T:A	rs7288420	1	1
chr22:39614631:T:A	rs5995761	2	1
chr22:39645312:C:G	rs7288420	1	1
chr22:39645312:C:G	rs5995761	2	1
chr22:39655161:A:T	rs7288420	1	1
chr22:39655161:A:T	rs5995761	2	1
chr22:41191552:T:A	rs2064560	1	0.0857477
chr22:41191552:T:A	rs9611505	1	0.0703758
chr22:41191552:T:A	rs5995992	1	0.0599755
chr22:41191552:T:A	rs9611509	1	0.0575236
chr22:41191552:T:A	rs9611510	1	0.0560511
chr22:41191552:T:A	rs4820428	1	0.0534224
chr22:41191552:T:A	rs13058113	1	0.0527781
chr22:41191552:T:A	rs9611520	1	0.0510653
chr22:41191552:T:A	rs2057070	1	0.0439535
chr22:41191552:T:A	rs9611519	1	0.040357
chr22:41191552:T:A	rs6002271	1	0.0326377
chr22:41191552:T:A	rs4821982	1	0.0307538
chr22:41191552:T:A	rs4821989	1	0.0297637
chr22:41191552:T:A	rs4821990	1	0.0279323
chr22:41191552:T:A	rs4820426	1	0.0276205
chr22:41191552:T:A	rs4821991	1	0.0267124
chr22:41191552:T:A	rs8136923	1	0.0238923
chr22:41191552:T:A	rs9623320	1	0.0238575
chr22:41191552:T:A	rs9611503	1	0.0237172
chr22:41191552:T:A	rs12485034	1	0.0215976
chr22:41191552:T:A	rs13055800	1	0.0194429
chr22:41191552:T:A	rs9607771	1	0.0192239
chr22:41191552:T:A	rs2092563	1	0.0183088
chr22:41191552:T:A	rs926914	1	0.0154808
chr22:41191552:T:A	rs9611474	1	0.01535
chr22:41191552:T:A	rs73174660	1	0.0139782
chr22:41191552:T:A	rs73174657	1	0.0135148
chr22:41696994:C:G	rs1894713	1	0.27704
chr22:41696994:C:G	rs9620001	1	0.117819
chr22:41696994:C:G	rs7293091	1	0.115498
chr22:41696994:C:G	rs1023498	1	0.104635
chr22:41696994:C:G	rs1023499	1	0.0951788
chr22:41696994:C:G	rs6002554	1	0.0872654
chr22:41696994:C:G	rs1023500	1	0.0781843
chr22:41696994:C:G	rs6002548	1	0.0676461
chr22:41696994:C:G	rs6002552	1	0.040642
chr22:41696994:C:G	rs714015	2	0.571967
chr22:41696994:C:G	rs133281	2	0.305177
chr22:41696994:C:G	rs133280	2	0.0991355
chr22:41696994:C:G	rs7288536	3	0.985111
chr22:41974987:T:C	rs1894713	1	0.300724
chr22:41974987:T:C	rs1023498	1	0.135416
chr22:41974987:T:C	rs7293091	1	0.0925966
chr22:41974987:T:C	rs9620001	1	0.077669
chr22:41974987:T:C	rs1023499	1	0.073029
chr22:41974987:T:C	rs6002554	1	0.0628459
chr22:41974987:T:C	rs1023500	1	0.0575509
chr22:41974987:T:C	rs6002548	1	0.0469062
chr22:41974987:T:C	rs5996093	1	0.0349229
chr22:41974987:T:C	rs6002552	1	0.0310661
chr22:41974987:T:C	rs8141722	1	0.0256487
chr22:41974987:T:C	rs6519297	1	0.019652
chr22:41974987:T:C	rs714015	2	0.662049
chr22:41974987:T:C	rs133281	2	0.304715
chr22:41974987:T:C	rs7288536	3	0.999507
chr22:42037797:C:T	rs9620001	1	0.624728
chr22:42037797:C:T	rs6002546	1	0.0789542
chr22:42037797:C:T	rs1894713	1	0.0696461
chr22:42037797:C:T	rs7293091	1	0.0548434
chr22:42037797:C:T	rs1023499	1	0.0429734
chr22:42037797:C:T	rs1023498	1	0.0338591
chr22:42037797:C:T	rs6002554	1	0.0318581
chr22:42037797:C:T	rs1023500	1	0.0262451
chr22:42037797:C:T	rs76462269	2	0.87478
chr22:42037797:C:T	rs12168969	2	0.12522
chr22:42037797:C:T	rs134874	3	0.942196
chr22:42037797:C:T	rs134878	3	0.0578044
chr22:42037797:C:T	rs6002655	4	1
chr22:42284195:T:C	rs6002655	1	0.999722
chr22:42284195:T:C	rs134901	2	0.998703
chr22:42284195:T:C	rs134874	3	0.930823
chr22:42284195:T:C	rs134878	3	0.0691771
chr22:42284195:T:C	rs76462269	4	0.99957
chr22:42365279:C:T	rs6002655	1	0.999721
chr22:42365279:C:T	rs134901	2	0.998696
chr22:42365279:C:T	rs134874	3	0.930885
chr22:42365279:C:T	rs134878	3	0.0691146
chr22:42365279:C:T	rs76462269	4	0.999568
chr22:42419352:G:A	rs6002655	1	0.999995
chr22:42419352:G:A	rs4820459	2	0.996543
chr22:42419352:G:A	rs76462269	3	0.679826
chr22:42419352:G:A	rs12168969	3	0.320174
chr22:42419352:G:A	rs134874	4	0.966585
chr22:49837842:C:T	rs2319462	1	0.515678
chr22:49837842:C:T	rs12172429	1	0.379857
chr22:49837842:C:T	rs5770755	1	0.0108066
chr22:49837842:C:T	rs2092982	1	0.00821404
chr22:49837842:C:T	rs5769763	1	0.00717281
chr22:49837842:C:T	rs910800	1	0.00695355
chr22:49837842:C:T	rs4624	1	0.00662624
chr22:49837842:C:T	rs5769767	1	0.00660343
chr22:49837842:C:T	rs5770750	1	0.00659909
chr22:49837842:C:T	rs5769761	1	0.00593529
chr22:49837842:C:T	rs8142737	2	0.406391
chr22:49837842:C:T	rs5770761	2	0.0866773
chr22:49837842:C:T	rs768619	2	0.0840531
chr22:49837842:C:T	rs764813	2	0.0748356
chr22:49837842:C:T	rs768618	2	0.0653266
chr22:49837842:C:T	rs8138941	2	0.0412299
chr22:49837842:C:T	rs5770762	2	0.0331672
chr22:49837842:C:T	rs1321	2	0.0269439
chr22:49837842:C:T	rs8138687	2	0.0267476
chr22:49837842:C:T	rs7410291	2	0.0265841
chr22:49837842:C:T	rs6520064	2	0.0178531
chr22:49837842:C:T	rs9616774	2	0.0157977
chr22:49837842:C:T	rs9616780	2	0.0154072
chr22:49837842:C:T	rs6520066	2	0.0132885
chr22:49837842:C:T	rs8140681	2	0.0132642
chr22:49837842:C:T	rs8135963	2	0.0119621
chr22:50664663:T:C	rs713692	1	0.437112
chr22:50664663:T:C	rs6010045	1	0.221442
chr22:50664663:T:C	rs6010043	1	0.0808365
chr22:50664663:T:C	rs6010046	1	0.0728713
chr22:50664663:T:C	rs6009945	1	0.0282734
chr22:50664663:T:C	rs6010035	1	0.0281947
chr22:50664663:T:C	rs6009942	1	0.0271346
chr22:50664663:T:C	rs2341007	1	0.0249868
chr22:50664663:T:C	rs1001469	1	0.0152379
chr22:50664663:T:C	rs1557620	1	0.0134254
chr22:50664663:T:C	rs2341010	1	0.00702143
chr22:50664663:T:C	rs58111256	2	0.459256
chr22:50664663:T:C	rs72619590	2	0.355385
chr22:50664663:T:C	rs9616789	2	0.0958312
chr22:50664663:T:C	rs17001608	2	0.0853965
chr22:50671307:G:A	rs713692	1	0.436207
chr22:50671307:G:A	rs6010045	1	0.221692
chr22:50671307:G:A	rs6010043	1	0.0809124
chr22:50671307:G:A	rs6010046	1	0.0730933
chr22:50671307:G:A	rs6009945	1	0.0283737
chr22:50671307:G:A	rs6010035	1	0.0283561
chr22:50671307:G:A	rs6009942	1	0.0272905
chr22:50671307:G:A	rs2341007	1	0.0251039
chr22:50671307:G:A	rs1001469	1	0.0151551
chr22:50671307:G:A	rs1557620	1	0.0133522
chr22:50671307:G:A	rs2341010	1	0.00698488
chr22:50671307:G:A	rs58111256	2	0.458668
chr22:50671307:G:A	rs72619590	2	0.356283
chr22:50671307:G:A	rs9616789	2	0.0957035
chr22:50671307:G:A	rs17001608	2	0.0853544
chr1:43612713:T:C	rs11210892	1	0.58386
chr1:43612713:T:C	rs499257	1	0.172606
chr1:43612713:T:C	rs2970610	1	0.155369
chr1:43612713:T:C	rs603542	1	0.0552789
chr1:65858829:G:A	rs6588168	1	0.19699
chr1:65858829:G:A	rs2801576	1	0.137467
chr1:65858829:G:A	rs2840676	1	0.129178
chr1:65858829:G:A	rs4609402	1	0.0778386
chr1:65858829:G:A	rs6698162	1	0.0748408
chr1:65858829:G:A	rs12081185	1	0.0731478
chr1:65858829:G:A	rs12065338	1	0.070018
chr1:65858829:G:A	rs6684621	1	0.0379787
chr1:65858829:G:A	rs4133072	1	0.03571
chr1:65858829:G:A	rs4347184	1	0.0336022
chr1:65858829:G:A	rs10789204	1	0.0334332
chr1:65858829:G:A	rs4077431	1	0.0317036
chr1:65858829:G:A	rs10127957	1	0.031303
chr1:71708514:T:C	rs2422014	1	0.300548
chr1:71708514:T:C	rs10789321	1	0.25983
chr1:71708514:T:C	rs7521469	1	0.0936283
chr1:71708514:T:C	rs1121296	1	0.0750257
chr1:71708514:T:C	rs4650118	1	0.0736055
chr1:71708514:T:C	rs10889924	1	0.0688207
chr1:71708514:T:C	rs12040455	1	0.0457477
chr1:71708514:T:C	rs6659689	1	0.0417289
chr1:97338168:T:C	rs10875076	1	0.0947112
chr1:97338168:T:C	rs6701322	1	0.0914875
chr1:97338168:T:C	rs72728416	1	0.0846775
chr1:97338168:T:C	rs12063370	1	0.0749062
chr1:97338168:T:C	rs7523609	1	0.0708245
chr1:97338168:T:C	rs72728414	1	0.0523867
chr1:97338168:T:C	rs12566907	1	0.0485031
chr1:97338168:T:C	rs12407539	1	0.0420786
chr1:97338168:T:C	rs1890138	1	0.04114
chr1:97338168:T:C	rs10875073	1	0.0336511
chr1:97338168:T:C	rs12032384	1	0.0329778
chr1:97338168:T:C	rs74105107	1	0.0317644
chr1:97338168:T:C	rs12411169	1	0.0280817
chr1:97338168:T:C	rs36025579	1	0.0229934
chr1:97338168:T:C	rs12089260	1	0.0206285
chr1:97338168:T:C	rs7540201	1	0.0200669
chr1:97338168:T:C	rs11165856	1	0.0198116
chr1:97338168:T:C	rs11165855	1	0.0194541
chr1:97338168:T:C	rs1415683	1	0.0189884
chr1:97338168:T:C	rs4319377	1	0.018971
chr1:97338168:T:C	rs7541618	1	0.0175269
chr1:97338168:T:C	rs12565467	1	0.0168748
chr1:97338168:T:C	rs12568621	1	0.015101
chr1:97338168:T:C	rs6693628	1	0.0137003
chr1:97338168:T:C	rs12046771	1	0.0108378
chr1:97338168:T:C	rs6690816	1	0.0102637
chr1:115179034:C:T	rs10858066	1	0.293495
chr1:115179034:C:T	rs6663097	1	0.283654
chr1:115179034:C:T	rs6663098	1	0.271164
chr1:115179034:C:T	rs195198	1	0.134618
chr1:163767688:G:A	rs1348129	1	0.135606
chr1:163767688:G:A	rs2033967	1	0.126284
chr1:163767688:G:A	rs4657305	1	0.104501
chr1:163767688:G:A	rs10737496	1	0.0840738
chr1:163767688:G:A	rs4657307	1	0.080391
chr1:163767688:G:A	rs10917846	1	0.0772816
chr1:163767688:G:A	rs7542202	1	0.0724251
chr1:163767688:G:A	rs2345964	1	0.0701451
chr1:163767688:G:A	rs2165446	1	0.0638276
chr1:163767688:G:A	rs3856205	1	0.0413881
chr1:163767688:G:A	rs8179328	1	0.0334388
chr1:163767688:G:A	rs1837732	1	0.028478
chr1:163767688:G:A	rs10799962	1	0.0264131
chr1:163767688:G:A	rs10917844	1	0.0234065
chr1:177337251:T:C	rs66465149	1	0.250443
chr1:177337251:T:C	rs16851048	1	0.248389
chr1:177337251:T:C	rs67664585	1	0.164138
chr1:177337251:T:C	rs68105828	1	0.138146
chr1:177337251:T:C	rs16851037	1	0.13552
chr1:177337251:T:C	rs58967969	1	0.0442104
chr2:57896589:T:C	rs2678879	1	0.124949
chr2:57896589:T:C	rs2717014	1	0.0563264
chr2:57896589:T:C	rs2717015	1	0.0520288
chr2:57896589:T:C	rs2678901	1	0.041793
chr2:57896589:T:C	rs2678888	1	0.0391268
chr2:57896589:T:C	rs2139054	1	0.0361073
chr2:57896589:T:C	rs2678905	1	0.0345891
chr2:57896589:T:C	rs2678889	1	0.0328121
chr2:57896589:T:C	rs2678886	1	0.0325129
chr2:57896589:T:C	rs1040225	1	0.0297629
chr2:57896589:T:C	rs2678881	1	0.0281787
chr2:57896589:T:C	rs2678883	1	0.0265326
chr2:57896589:T:C	rs2717019	1	0.0264892
chr2:57896589:T:C	rs970941	1	0.0252236
chr2:57896589:T:C	rs2717004	1	0.0245191
chr2:57896589:T:C	rs2678903	1	0.0243949
chr2:57896589:T:C	rs2459982	1	0.0232611
chr2:57896589:T:C	rs2678880	1	0.0208053
chr2:57896589:T:C	rs2717007	1	0.020761
chr2:57896589:T:C	rs2717002	1	0.020744
chr2:57896589:T:C	rs2678873	1	0.0190392
chr2:57896589:T:C	rs2717003	1	0.0189044
chr2:57896589:T:C	rs2717010	1	0.0175731
chr2:57896589:T:C	rs1568253	1	0.0164701
chr2:57896589:T:C	rs2678904	1	0.0147999
chr2:57896589:T:C	rs2465804	1	0.0137353
chr2:57896589:T:C	rs2717036	1	0.0131805
chr2:57896589:T:C	rs2678890	1	0.012889
chr2:57896589:T:C	rs2717001	1	0.0117352
chr2:57896589:T:C	rs2678891	1	0.0105286
chr2:57896589:T:C	rs2717023	1	0.0101773
chr2:57896589:T:C	rs1518394	1	0.00996308
chr2:57896589:T:C	rs2717031	1	0.00945808
chr2:57896589:T:C	rs1568254	1	0.00898261
chr2:57896589:T:C	rs2717011	1	0.00848887
chr2:57896589:T:C	rs2678887	1	0.00734411
chr2:57896589:T:C	rs2678896	1	0.00730618
chr2:57896589:T:C	rs1518393	1	0.00696073
chr2:57896589:T:C	rs2717040	1	0.0069132
chr2:57896589:T:C	rs1356545	1	0.00544436
chr2:57896589:T:C	rs77622099	2	0.366521
chr2:57896589:T:C	rs80088616	2	0.0906894
chr2:57896589:T:C	rs77447799	2	0.0486862
chr2:57896589:T:C	rs17049247	2	0.0445476
chr2:57896589:T:C	rs17049318	2	0.0275897
chr2:57896589:T:C	rs17815124	2	0.026659
chr2:57896589:T:C	rs79477059	2	0.025979
chr2:57896589:T:C	rs17049243	2	0.0233855
chr2:57896589:T:C	rs57471952	2	0.0202562
chr2:57896589:T:C	rs78323352	2	0.0178652
chr2:57896589:T:C	rs17826430	2	0.0174564
chr2:57896589:T:C	rs77495955	2	0.0174327
chr2:57896589:T:C	rs77808574	2	0.0167073
chr2:57896589:T:C	rs76367119	2	0.0166158
chr2:57896589:T:C	rs17049334	2	0.0160329
chr2:57896589:T:C	rs75081145	2	0.0144652
chr2:57896589:T:C	rs78831119	2	0.0144155
chr2:57896589:T:C	rs79005319	2	0.0139038
chr2:57896589:T:C	rs3771212	2	0.0130777
chr2:57896589:T:C	rs113963370	2	0.0124651
chr2:57896589:T:C	rs3771204	2	0.0121167
chr2:57896589:T:C	rs113329317	2	0.0116005
chr2:57896589:T:C	rs3771211	2	0.0112591
chr2:57896589:T:C	rs17049351	2	0.0110714
chr2:57896589:T:C	rs17049366	2	0.0106243
chr2:57896589:T:C	rs56796021	2	0.010568
chr2:57896589:T:C	rs74563533	2	0.0079902
chr2:57896589:T:C	rs113069500	2	0.00752018
chr2:57896589:T:C	rs60152647	2	0.00748076
chr2:57896589:T:C	rs6545674	2	0.00683796
chr2:57896589:T:C	rs17049296	2	0.00646798
chr2:57896589:T:C	rs17049152	2	0.00593677
chr2:58155355:G:A	rs2678879	1	0.116996
chr2:58155355:G:A	rs2717014	1	0.056068
chr2:58155355:G:A	rs2717015	1	0.0537254
chr2:58155355:G:A	rs2678888	1	0.0466534
chr2:58155355:G:A	rs2678901	1	0.0412306
chr2:58155355:G:A	rs2678886	1	0.0384703
chr2:58155355:G:A	rs2678889	1	0.038402
chr2:58155355:G:A	rs2139054	1	0.0366234
chr2:58155355:G:A	rs2678905	1	0.0345794
chr2:58155355:G:A	rs970941	1	0.0295534
chr2:58155355:G:A	rs1040225	1	0.0292826
chr2:58155355:G:A	rs2678881	1	0.028752
chr2:58155355:G:A	rs2678903	1	0.0244606
chr2:58155355:G:A	rs2717004	1	0.0235492
chr2:58155355:G:A	rs2459982	1	0.0218813
chr2:58155355:G:A	rs2717019	1	0.0216562
chr2:58155355:G:A	rs2717002	1	0.0214787
chr2:58155355:G:A	rs2678883	1	0.0214154
chr2:58155355:G:A	rs2678873	1	0.0203895
chr2:58155355:G:A	rs1568253	1	0.0195998
chr2:58155355:G:A	rs2717007	1	0.0185643
chr2:58155355:G:A	rs2678880	1	0.0179942
chr2:58155355:G:A	rs2717003	1	0.0169571
chr2:58155355:G:A	rs2717010	1	0.0155709
chr2:58155355:G:A	rs2717036	1	0.0150161
chr2:58155355:G:A	rs2678904	1	0.0143764
chr2:58155355:G:A	rs2678890	1	0.0139119
chr2:58155355:G:A	rs1518394	1	0.0129055
chr2:58155355:G:A	rs2678891	1	0.0126045
chr2:58155355:G:A	rs2465804	1	0.0121396
chr2:58155355:G:A	rs2717031	1	0.011278
chr2:58155355:G:A	rs1568254	1	0.0111901
chr2:58155355:G:A	rs2717001	1	0.0111768
chr2:58155355:G:A	rs1518393	1	0.010707
chr2:58155355:G:A	rs2717023	1	0.0106671
chr2:58155355:G:A	rs2678896	1	0.00947491
chr2:58155355:G:A	rs2717040	1	0.00899593
chr2:58155355:G:A	rs2678887	1	0.00769951
chr2:58155355:G:A	rs77622099	2	0.362625
chr2:58155355:G:A	rs80088616	2	0.090611
chr2:58155355:G:A	rs77447799	2	0.0507148
chr2:58155355:G:A	rs17049247	2	0.0470742
chr2:58155355:G:A	rs17049318	2	0.0329687
chr2:58155355:G:A	rs79477059	2	0.0280454
chr2:58155355:G:A	rs77808574	2	0.0208436
chr2:58155355:G:A	rs57471952	2	0.0206228
chr2:58155355:G:A	rs77495955	2	0.0191217
chr2:58155355:G:A	rs78323352	2	0.0187206
chr2:58155355:G:A	rs76367119	2	0.0181184
chr2:58155355:G:A	rs17049334	2	0.0177153
chr2:58155355:G:A	rs78831119	2	0.0151784
chr2:58155355:G:A	rs112109001	2	0.0143791
chr2:58155355:G:A	rs3771212	2	0.0142913
chr2:58155355:G:A	rs113963370	2	0.0129507
chr2:58155355:G:A	rs3771204	2	0.0127093
chr2:58155355:G:A	rs113329317	2	0.0122619
chr2:58155355:G:A	rs3771211	2	0.0122618
chr2:58155355:G:A	rs75499011	2	0.0120972
chr2:58155355:G:A	rs17049351	2	0.0120211
chr2:58155355:G:A	rs79005319	2	0.0118041
chr2:58155355:G:A	rs56796021	2	0.011713
chr2:58155355:G:A	rs17049366	2	0.0115531
chr2:58155355:G:A	rs74563533	2	0.00814276
chr2:58155355:G:A	rs79268223	2	0.00714064
chr2:58155355:G:A	rs6545674	2	0.00708972
chr2:58155355:G:A	rs60152647	2	0.00689201
chr2:58155355:G:A	rs113506287	2	0.00591933
chr2:58155355:G:A	rs17049296	2	0.00572785
chr2:58155355:G:A	rs75297255	2	0.0055375
chr2:58155355:G:A	rs112103317	2	0.00518544
chr2:58155355:G:A	rs112144830	2	0.00505145
chr2:58155355:G:A	rs79064653	2	0.00496589
chr2:58155355:G:A	rs79588315	2	0.00485183
chr2:58155355:G:A	rs112016302	2	0.00477368
chr2:60496537:T:C	rs7565301	1	0.616643
chr2:60496537:T:C	rs10189857	1	0.352894
chr2:72936879:C:T	rs17008495	1	0.393555
chr2:72936879:C:T	rs746212	1	0.266014
chr2:72936879:C:T	rs12713779	1	0.247906
chr2:72936879:C:T	rs999494	1	0.0396732
chr2:72936879:C:T	rs11126387	1	0.0123006
chr2:134086836:T:C	rs6729836	1	0.781965
chr2:134086836:T:C	rs6430491	1	0.078056
chr2:134086836:T:C	rs6430492	1	0.0694672
chr2:134086836:T:C	rs6721549	1	0.06839
chr2:152180768:C:G	rs2345896	1	0.0613818
chr2:152180768:C:G	rs56118729	1	0.059988
chr2:152180768:C:G	rs6730115	1	0.0530245
chr2:152180768:C:G	rs56127412	1	0.0516529
chr2:152180768:C:G	rs2345895	1	0.0421053
chr2:152180768:C:G	rs7579071	1	0.0381788
chr2:152180768:C:G	rs2345650	1	0.0378848
chr2:152180768:C:G	rs4305274	1	0.0359713
chr2:152180768:C:G	rs2345648	1	0.0358585
chr2:152180768:C:G	rs62177360	1	0.0348255
chr2:152180768:C:G	rs4274558	1	0.0330056
chr2:152180768:C:G	rs1962276	1	0.0325953
chr2:152180768:C:G	rs2881245	1	0.0325746
chr2:152180768:C:G	rs56018021	1	0.0320459
chr2:152180768:C:G	rs17398559	1	0.0314639
chr2:152180768:C:G	rs72857747	1	0.030062
chr2:152180768:C:G	rs57542496	1	0.0293205
chr2:152180768:C:G	rs62176559	1	0.0251579
chr2:152180768:C:G	rs7592014	1	0.0219276
chr2:152180768:C:G	rs2345898	1	0.0187185
chr2:152180768:C:G	rs12467850	1	0.0185453
chr2:152180768:C:G	rs62174961	1	0.0183826
chr2:152180768:C:G	rs17398585	1	0.0180725
chr2:152180768:C:G	rs17326677	1	0.0178322
chr2:152180768:C:G	rs145911062	1	0.0168582
chr2:152180768:C:G	rs56888625	1	0.016411
chr2:152180768:C:G	rs62177369	1	0.0163305
chr2:152180768:C:G	rs35594562	1	0.0155735
chr2:152180768:C:G	rs55837285	1	0.0117301
chr2:152180768:C:G	rs72864757	1	0.010515
chr2:152180768:C:G	rs17398329	1	0.00957076
chr2:152180768:C:G	rs17398545	1	0.00884152
chr2:152180768:C:G	rs12466663	1	0.00828465
chr2:152180768:C:G	rs6754105	1	0.0075091
chr2:152180768:C:G	rs2345639	1	0.00722992
chr2:152180768:C:G	rs35195960	1	0.00702397
chr2:152180768:C:G	rs78179867	1	0.00587183
chr2:179983761:C:A	rs3914458	1	0.201302
chr2:179983761:C:A	rs3845702	1	0.190735
chr2:179983761:C:A	rs262279	1	0.113982
chr2:179983761:C:A	rs9989852	1	0.0824315
chr2:179983761:C:A	rs818659	1	0.06814
chr2:179983761:C:A	rs4893886	1	0.0632547
chr2:179983761:C:A	rs3738943	1	0.0630547
chr2:179983761:C:A	rs3768839	1	0.0630093
chr2:179983761:C:A	rs10497555	1	0.0613778
chr2:179983761:C:A	rs6726846	1	0.0252375
chr2:179983761:C:A	rs3845697	1	0.0204869
chr2:184921064:A:G	rs1344706	1	0.40082
chr2:184921064:A:G	rs11681373	1	0.335591
chr2:184921064:A:G	rs11693094	1	0.227442
chr2:193058093:T:G	rs13393257	1	0.063934
chr2:193058093:T:G	rs67354519	1	0.0636529
chr2:193058093:T:G	rs10497739	1	0.0583977
chr2:193058093:T:G	rs7575701	1	0.0555093
chr2:193058093:T:G	rs950480	1	0.0543723
chr2:193058093:T:G	rs10931579	1	0.0515624
chr2:193058093:T:G	rs1031183	1	0.0508988
chr2:193058093:T:G	rs6758874	1	0.0507943
chr2:193058093:T:G	rs10931578	1	0.0491839
chr2:193058093:T:G	rs13430490	1	0.0476797
chr2:193058093:T:G	rs6434581	1	0.0462771
chr2:193058093:T:G	rs13430598	1	0.0444928
chr2:193058093:T:G	rs6739964	1	0.0398672
chr2:193058093:T:G	rs7602191	1	0.0362785
chr2:193058093:T:G	rs12618101	1	0.035678
chr2:193058093:T:G	rs56882406	1	0.0354773
chr2:193058093:T:G	rs4850803	1	0.0351042
chr2:193058093:T:G	rs10182050	1	0.0329668
chr2:193058093:T:G	rs10193183	1	0.0328438
chr2:193058093:T:G	rs6739717	1	0.0305309
chr2:193058093:T:G	rs1822962	1	0.025185
chr2:193058093:T:G	rs6724781	1	0.0246617
chr2:197366047:A:G	rs2564383	1	0.0715717
chr2:197366047:A:G	rs787975	1	0.0424211
chr2:197366047:A:G	rs2914983	1	0.0401532
chr2:197366047:A:G	rs6434928	1	0.0392027
chr2:197366047:A:G	rs699319	1	0.0377063
chr2:197366047:A:G	rs35157131	1	0.0357673
chr2:197366047:A:G	rs788022	1	0.0357648
chr2:197366047:A:G	rs788021	1	0.0344629
chr2:197366047:A:G	rs6710530	1	0.0325786
chr2:197366047:A:G	rs3792159	1	0.0258338
chr2:197366047:A:G	rs787983	1	0.0249468
chr2:197366047:A:G	rs6713113	1	0.0235074
chr2:197366047:A:G	rs788010	1	0.0231577
chr2:197366047:A:G	rs788023	1	0.0224018
chr2:197366047:A:G	rs4685	1	0.0220189
chr2:197366047:A:G	rs788018	1	0.0208357
chr2:197366047:A:G	rs10187815	1	0.0208019
chr2:197366047:A:G	rs2565160	1	0.0205463
chr2:197366047:A:G	rs699318	1	0.0205438
chr2:197366047:A:G	rs57602436	1	0.0204642
chr2:197366047:A:G	rs6434930	1	0.0190993
chr2:197366047:A:G	rs788011	1	0.0190579
chr2:197366047:A:G	rs2565156	1	0.0180998
chr2:197366047:A:G	rs2565163	1	0.0157952
chr2:197366047:A:G	rs6760600	1	0.0156154
chr2:197366047:A:G	rs2605039	1	0.0151322
chr2:197366047:A:G	rs3792160	1	0.0143918
chr2:197366047:A:G	rs788007	1	0.0140636
chr2:197366047:A:G	rs2565165	1	0.013435
chr2:197366047:A:G	rs7590010	1	0.0130814
chr2:197366047:A:G	rs7568250	1	0.0124089
chr2:197366047:A:G	rs3097383	1	0.01226
chr2:197366047:A:G	rs2043018	1	0.0120999
chr2:197366047:A:G	rs2565157	1	0.0120723
chr2:197366047:A:G	rs6715105	1	0.0116269
chr2:197366047:A:G	rs2244271	1	0.0113946
chr2:197366047:A:G	rs2565155	1	0.0108121
chr2:197366047:A:G	rs12621129	1	0.0097951
chr2:197366047:A:G	rs2564380	1	0.00955102
chr2:197366047:A:G	rs2043019	1	0.00937879
chr2:197366047:A:G	rs787980	1	0.00918143
chr2:197366047:A:G	rs2564379	1	0.0087492
chr2:197366047:A:G	rs55725278	1	0.0086494
chr2:197366047:A:G	rs6434933	1	0.0082509
chr2:197366047:A:G	rs13429666	1	0.00654128
chr2:197366047:A:G	rs11680291	1	0.00652306
chr2:197366047:A:G	rs1455653	1	0.00548152
chr2:197366047:A:G	rs8539	1	0.0054606
chr2:197366047:A:G	rs7582536	1	0.00513758
chr2:197366047:A:G	rs68022726	1	0.00491255
chr2:199148857:T:C	rs1451503	1	0.130592
chr2:199148857:T:C	rs4673254	1	0.128924
chr2:199148857:T:C	rs55848302	1	0.0977619
chr2:199148857:T:C	rs1451484	1	0.0925411
chr2:199148857:T:C	rs17195503	1	0.0711763
chr2:199148857:T:C	rs11883544	1	0.070306
chr2:199148857:T:C	rs1376586	1	0.0646094
chr2:199148857:T:C	rs1349507	1	0.0597776
chr2:199148857:T:C	rs10804088	1	0.0498558
chr2:199148857:T:C	rs10931855	1	0.04833
chr2:199148857:T:C	rs4675353	1	0.0447073
chr2:199148857:T:C	rs7559104	1	0.033037
chr2:199148857:T:C	rs62178718	1	0.0295744
chr2:199148857:T:C	rs1901321	1	0.0289468
chr2:199148857:T:C	rs4101817	2	0.342393
chr2:199148857:T:C	rs55857304	2	0.168578
chr2:199148857:T:C	rs2198154	2	0.14479
chr2:199148857:T:C	rs1376593	2	0.11523
chr2:199148857:T:C	rs10931853	2	0.0890009
chr2:199148857:T:C	rs60642146	2	0.0777952
chr2:199148857:T:C	rs7566154	2	0.0488333
chr2:199148857:T:C	rs9288302	3	0.146245
chr2:199148857:T:C	rs2084737	3	0.141112
chr2:199148857:T:C	rs1470755	3	0.0715655
chr2:199148857:T:C	rs10177617	3	0.0672593
chr2:199148857:T:C	rs9973950	3	0.0639672
chr2:199148857:T:C	rs6730991	3	0.0583967
chr2:199148857:T:C	rs6755019	3	0.0580443
chr2:199148857:T:C	rs1817081	3	0.0465936
chr2:199148857:T:C	rs1562873	3	0.0385283
chr2:199148857:T:C	rs896350	3	0.0356117
chr2:199148857:T:C	rs921464	3	0.0348532
chr2:199148857:T:C	rs12693886	3	0.0348042
chr2:199148857:T:C	rs6733580	3	0.0322665
chr2:199148857:T:C	rs2881160	3	0.0301996
chr2:199148857:T:C	rs2345459	3	0.0292172
chr2:199148857:T:C	rs6760109	3	0.0288216
chr2:199148857:T:C	rs6731445	3	0.0270743
chr2:199148857:T:C	rs4144848	3	0.02178
chr2:224535147:G:A	rs72974238	1	0.138283
chr2:224535147:G:A	rs17480230	1	0.0961356
chr2:224535147:G:A	rs72974260	1	0.0775319
chr2:224535147:G:A	rs80236857	1	0.0734801
chr2:224535147:G:A	rs72974205	1	0.0698586
chr2:224535147:G:A	rs72974267	1	0.0517864
chr2:224535147:G:A	rs72974222	1	0.0451161
chr2:224535147:G:A	rs10498163	1	0.0384415
chr2:224535147:G:A	rs72974203	1	0.0373285
chr2:224535147:G:A	rs72974269	1	0.0371696
chr2:224535147:G:A	rs16866045	1	0.0343765
chr2:224535147:G:A	rs34345163	1	0.0337592
chr2:224535147:G:A	rs11681451	1	0.0291934
chr2:224535147:G:A	rs11688397	1	0.0273487
chr2:224535147:G:A	rs3845840	1	0.0264371
chr2:224535147:G:A	rs2047134	1	0.0249266
chr2:224535147:G:A	rs72972361	1	0.0239834
chr2:224535147:G:A	rs72972378	1	0.023649
chr2:224535147:G:A	rs72972401	1	0.0206414
chr2:224535147:G:A	rs11685253	1	0.0175596
chr2:224535147:G:A	rs4674916	1	0.013988
chr2:224535147:G:A	rs72974263	1	0.0133619
chr2:227388052:C:T	rs73090180	1	0.135835
chr2:227388052:C:T	rs73090178	1	0.104717
chr2:227388052:C:T	rs4675184	1	0.0754781
chr2:227388052:C:T	rs7574414	1	0.073356
chr2:227388052:C:T	rs7608271	1	0.0589259
chr2:227388052:C:T	rs76755831	1	0.051523
chr2:227388052:C:T	rs73091964	1	0.0474337
chr2:227388052:C:T	rs73091967	1	0.0434489
chr2:227388052:C:T	rs73091968	1	0.0409976
chr2:227388052:C:T	rs78982246	1	0.040869
chr2:227388052:C:T	rs56161331	1	0.0389288
chr2:227388052:C:T	rs55828602	1	0.0287014
chr2:227388052:C:T	rs11884034	1	0.0272688
chr2:227388052:C:T	rs11900726	1	0.0266426
chr2:227388052:C:T	rs6715543	1	0.0257734
chr2:227388052:C:T	rs73090183	1	0.0231328
chr2:227388052:C:T	rs11889805	1	0.022849
chr2:227388052:C:T	rs4075148	1	0.0221732
chr2:227388052:C:T	rs79763692	1	0.0151919
chr2:227388052:C:T	rs56303680	1	0.0141107
chr2:227388052:C:T	rs73090187	1	0.00970459
chr2:227388052:C:T	rs111935968	1	0.00866093
chr2:227388052:C:T	rs56393175	1	0.00810287
chr2:227388052:C:T	rs72980885	1	0.00193942
chr2:227388052:C:T	rs56215219	1	0.00186703
chr2:227388052:C:T	rs72980874	1	0.00186405
chr2:227388052:C:T	rs12466158	1	0.0018455
chr3:17077746:C:G	rs1372072	1	0.1219
chr3:17077746:C:G	rs11928330	1	0.117778
chr3:17077746:C:G	rs11928414	1	0.117333
chr3:17077746:C:G	rs9876137	1	0.116495
chr3:17077746:C:G	rs4685403	1	0.102004
chr3:17077746:C:G	rs9872237	1	0.0980215
chr3:17077746:C:G	rs2014490	1	0.0795814
chr3:17077746:C:G	rs983545	1	0.0783642
chr3:17077746:C:G	rs9882937	1	0.0743705
chr3:17077746:C:G	rs11128810	1	0.017456
chr3:17077746:C:G	rs7637568	1	0.016482
chr3:17077746:C:G	rs9883633	1	0.012141
chr3:18861306:T:C	rs4521250	1	0.443146
chr3:18861306:T:C	rs9859085	1	0.236317
chr3:18861306:T:C	rs4521251	1	0.134594
chr3:18861306:T:C	rs6769528	1	0.0826569
chr3:18861306:T:C	rs7617937	1	0.047692
chr3:18861306:T:C	rs9839398	1	0.0152883
chr3:29967822:A:G	rs17551079	1	0.108581
chr3:29967822:A:G	rs12493261	1	0.0475694
chr3:29967822:A:G	rs7645128	1	0.0423942
chr3:29967822:A:G	rs6791978	1	0.041076
chr3:29967822:A:G	rs7623081	1	0.0405627
chr3:29967822:A:G	rs7634890	1	0.039718
chr3:29967822:A:G	rs6792183	1	0.0391691
chr3:29967822:A:G	rs6549954	1	0.0385451
chr3:29967822:A:G	rs9824543	1	0.0382342
chr3:29967822:A:G	rs6767352	1	0.0343604
chr3:29967822:A:G	rs7623178	1	0.0319492
chr3:29967822:A:G	rs1371837	1	0.0285144
chr3:29967822:A:G	rs2028409	1	0.0277288
chr3:29967822:A:G	rs9882206	1	0.0253372
chr3:29967822:A:G	rs6780082	1	0.0242843
chr3:29967822:A:G	rs13317616	1	0.0237957
chr3:29967822:A:G	rs35396205	1	0.0204236
chr3:29967822:A:G	rs6807986	1	0.019406
chr3:29967822:A:G	rs1595900	1	0.0184144
chr3:29967822:A:G	rs13062939	1	0.0180269
chr3:29967822:A:G	rs1812322	1	0.0170278
chr3:29967822:A:G	rs9837825	1	0.0167498
chr3:29967822:A:G	rs1595901	1	0.0146756
chr3:29967822:A:G	rs2371814	1	0.0146158
chr3:29967822:A:G	rs11707604	1	0.0133374
chr3:29967822:A:G	rs1440497	1	0.0131915
chr3:29967822:A:G	rs6772537	1	0.0129706
chr3:29967822:A:G	rs1371835	1	0.0114094
chr3:29967822:A:G	rs35744500	1	0.0113483
chr3:29967822:A:G	rs7637304	1	0.0109148
chr3:29967822:A:G	rs9821929	1	0.009986
chr3:29967822:A:G	rs35961148	1	0.00973103
chr3:29967822:A:G	rs9821715	1	0.00946481
chr3:29967822:A:G	rs17616356	1	0.00932219
chr3:29967822:A:G	rs1371838	1	0.00895737
chr3:29967822:A:G	rs1371836	1	0.00863112
chr3:29967822:A:G	rs3773108	1	0.00859591
chr3:29967822:A:G	rs2083488	1	0.00747731
chr3:29967822:A:G	rs12715160	1	0.00701323
chr3:29967822:A:G	rs34722325	1	0.00699335
chr3:29967822:A:G	rs872762	1	0.00689201
chr3:29967822:A:G	rs1371840	1	0.00677263
chr3:29967822:A:G	rs7340719	1	0.00648348
chr3:29967822:A:G	rs7638348	2	0.355407
chr3:29967822:A:G	rs1816995	2	0.241542
chr3:29967822:A:G	rs7612379	2	0.188603
chr3:29967822:A:G	rs35369349	2	0.150042
chr3:29967822:A:G	rs13069090	2	0.0455247
chr3:50383123:C:A	rs709210	1	1
chr3:50383123:C:A	rs9839427	2	0.948718
chr3:50383123:C:A	rs2282755	2	0.0396914
chr3:50383123:C:A	rs12632110	3	1
chr3:52271617:C:T	rs13081028	1	0.999581
chr3:52271617:C:T	rs648514	2	1
chr3:52271617:C:T	rs9311474	3	0.883673
chr3:52271617:C:T	rs7629072	3	0.079161
chr3:52685800:C:T	rs2710323	1	0.936376
chr3:52685800:C:T	rs11130324	1	0.0635659
chr3:52685800:C:T	rs11235	2	1
chr3:52685800:C:T	rs9879090	3	1
chr3:62082048:A:G	rs2136069	1	0.149346
chr3:62082048:A:G	rs2526425	1	0.100379
chr3:62082048:A:G	rs2526426	1	0.080265
chr3:62082048:A:G	rs886561	1	0.0734274
chr3:62082048:A:G	rs886558	1	0.0606896
chr3:62082048:A:G	rs6765002	1	0.0595918
chr3:62082048:A:G	rs886559	1	0.0506069
chr3:62082048:A:G	rs886560	1	0.0499735
chr3:62082048:A:G	rs349157	1	0.029091
chr3:62082048:A:G	rs349156	1	0.0255158
chr3:62082048:A:G	rs349158	1	0.0241755
chr3:62082048:A:G	rs191558	1	0.0228796
chr3:62082048:A:G	rs2661884	1	0.0220289
chr3:62082048:A:G	rs2526427	1	0.0200519
chr3:62082048:A:G	rs1859404	1	0.0135153
chr3:62082048:A:G	rs2526423	1	0.0133755
chr3:62082048:A:G	rs7646226	1	0.0114365
chr3:62082048:A:G	rs2661890	1	0.0110963
chr3:62082048:A:G	rs11714506	1	0.0101022
chr3:62082048:A:G	rs2526424	1	0.0100741
chr3:62082048:A:G	rs34212624	1	0.00988971
chr3:62082048:A:G	rs11715438	1	0.008309
chr3:62082048:A:G	rs349165	1	0.00767628
chr3:62082048:A:G	rs11130874	1	0.00721865
chr3:62082048:A:G	rs1508411	1	0.00671704
chr3:62082048:A:G	rs13098574	1	0.00638048
chr3:62082048:A:G	rs1508408	1	0.00618584
chr3:62082048:A:G	rs349164	1	0.00611736
chr3:62082048:A:G	rs1508407	1	0.00600322
chr3:62082048:A:G	rs2661888	1	0.00591268
chr3:62082048:A:G	rs2526418	1	0.0057663
chr3:62082048:A:G	rs349154	1	0.00563438
chr3:62082048:A:G	rs2661886	1	0.0055564
chr3:62082048:A:G	rs349167	1	0.00542489
chr3:62082048:A:G	rs971436	1	0.00506516
chr3:62082048:A:G	rs2526421	1	0.004891
chr3:62082048:A:G	rs349161	1	0.00485542
chr3:62082048:A:G	rs2661887	1	0.00456004
chr3:62082048:A:G	rs349159	1	0.00443884
chr3:71533370:G:A	rs62247166	1	0.197673
chr3:71533370:G:A	rs35483362	1	0.165106
chr3:71533370:G:A	rs6805189	1	0.141764
chr3:71533370:G:A	rs7623765	1	0.0816138
chr3:71533370:G:A	rs9853081	1	0.0695765
chr3:71533370:G:A	rs9878602	1	0.0559553
chr3:71533370:G:A	rs35540156	1	0.0556137
chr3:71533370:G:A	rs11715828	1	0.0521894
chr3:71533370:G:A	rs34264449	1	0.0504096
chr3:71533370:G:A	rs9836630	1	0.0503861
chr3:71533370:G:A	rs13060421	1	0.0329748
chr3:136580037:G:A	rs7432375	1	0.126145
chr3:136580037:G:A	rs66691851	1	0.0860117
chr3:136580037:G:A	rs12163529	1	0.0856819
chr3:136580037:G:A	rs7427564	1	0.0749302
chr3:136580037:G:A	rs4630889	1	0.0693887
chr3:136580037:G:A	rs10935184	1	0.0550113
chr3:136580037:G:A	rs7634476	1	0.0370547
chr3:136580037:G:A	rs940174	1	0.0361618
chr3:136580037:G:A	rs7618871	1	0.0326548
chr3:136580037:G:A	rs10935186	1	0.0223256
chr3:136580037:G:A	rs9714347	1	0.0217443
chr3:136580037:G:A	rs696520	1	0.0208243
chr3:136580037:G:A	rs10935183	1	0.0194682
chr3:136580037:G:A	rs4678269	1	0.0189343
chr3:136580037:G:A	rs10804640	1	0.0188886
chr3:136580037:G:A	rs12492510	1	0.0177778
chr3:136580037:G:A	rs55970317	1	0.0167998
chr3:136580037:G:A	rs2688601	1	0.0162357
chr3:136580037:G:A	rs711975	1	0.0161976
chr3:136580037:G:A	rs655748	1	0.0152667
chr3:136580037:G:A	rs2688600	1	0.0131952
chr3:136580037:G:A	rs11719310	1	0.0121969
chr3:136580037:G:A	rs834304	1	0.0115904
chr3:136580037:G:A	rs73226190	1	0.0113191
chr3:136580037:G:A	rs6439649	1	0.0101837
chr3:136580037:G:A	rs6808312	1	0.0100795
chr3:136580037:G:A	rs11717954	1	0.00862143
chr3:136580037:G:A	rs4678436	1	0.0077578
chr3:136580037:G:A	rs1070228	1	0.00745089
chr3:136580037:G:A	rs73228043	1	0.00730802
chr3:136580037:G:A	rs4038587	1	0.00630582
chr3:136580037:G:A	rs6791142	1	0.00584116
chr3:136580037:G:A	rs34438032	1	0.00526061
chr3:136580037:G:A	rs56235965	1	0.00522141
chr3:136580037:G:A	rs7637129	1	0.00515064
chr3:136580037:G:A	rs11919030	1	0.0049563
chr3:136580037:G:A	rs73222302	1	0.00455867
chr3:136580037:G:A	rs10935181	1	0.00455032
chr3:136580037:G:A	rs711972	1	0.00445488
chr3:136580037:G:A	rs900048	2	0.816383
chr3:136580037:G:A	rs4452980	2	0.0609012
chr3:136580037:G:A	rs4452981	2	0.0602599
chr3:136580037:G:A	rs1394092	2	0.035375
chr3:196343409:A:T	rs73219667	1	0.516019
chr3:196343409:A:T	rs75792959	1	0.46891
chr4:79266718:T:C	rs6534269	1	0.195027
chr4:79266718:T:C	rs12642606	1	0.125722
chr4:79266718:T:C	rs727312	1	0.124415
chr4:79266718:T:C	rs6848123	1	0.10949
chr4:79266718:T:C	rs28711203	1	0.0842419
chr4:79266718:T:C	rs7684235	1	0.078308
chr4:79266718:T:C	rs28409854	1	0.0668943
chr4:79266718:T:C	rs13108290	1	0.0487994
chr4:79266718:T:C	rs9998799	1	0.044309
chr4:79266718:T:C	rs6811299	1	0.0420645
chr4:79266718:T:C	rs7696466	1	0.030801
chr4:117786974:C:T	rs28474943	1	0.639894
chr4:117786974:C:T	rs28536081	1	0.353576
chr4:117786974:C:T	rs9307443	2	0.0598802
chr4:117786974:C:T	rs9307444	2	0.0570628
chr4:117786974:C:T	rs7686336	2	0.0267294
chr4:117786974:C:T	rs12647615	2	0.0247061
chr4:117786974:C:T	rs967135	2	0.0225055
chr4:117786974:C:T	rs6812655	2	0.0219293
chr4:117786974:C:T	rs17866935	2	0.0212681
chr4:117786974:C:T	rs62327493	2	0.0196099
chr4:117786974:C:T	rs17866752	2	0.0194216
chr4:117786974:C:T	rs967136	2	0.0182153
chr4:117786974:C:T	rs62327492	2	0.0179299
chr4:117786974:C:T	rs11562926	2	0.0173802
chr4:117786974:C:T	rs17862076	2	0.0172316
chr4:117786974:C:T	rs17862077	2	0.0162855
chr4:117786974:C:T	rs60428246	2	0.0156714
chr4:117786974:C:T	rs4569817	2	0.0152768
chr4:117786974:C:T	rs4377657	2	0.0147064
chr4:117786974:C:T	rs11098403	2	0.0136238
chr4:117786974:C:T	rs4574479	2	0.0135354
chr4:117786974:C:T	rs4461585	2	0.0133696
chr4:117786974:C:T	rs1599125	2	0.0132905
chr4:117786974:C:T	rs1023892	2	0.0131891
chr4:117786974:C:T	rs11945758	2	0.0124437
chr4:117786974:C:T	rs17863003	2	0.0124108
chr4:117786974:C:T	rs6534053	2	0.0123962
chr4:117786974:C:T	rs1841215	2	0.0123113
chr4:117786974:C:T	rs12650013	2	0.0121145
chr4:117786974:C:T	rs967134	2	0.011879
chr4:117786974:C:T	rs1380369	2	0.0116069
chr4:117786974:C:T	rs17862075	2	0.0114684
chr4:117786974:C:T	rs17863904	2	0.0110079
chr4:117786974:C:T	rs17867261	2	0.01085
chr4:117786974:C:T	rs11938804	2	0.0108261
chr4:117786974:C:T	rs1903180	2	0.0106507
chr4:117786974:C:T	rs7664342	2	0.0106067
chr4:117786974:C:T	rs11562927	2	0.0105923
chr4:117786974:C:T	rs17862999	2	0.0104503
chr4:117786974:C:T	rs17874764	2	0.0104308
chr4:117786974:C:T	rs11562839	2	0.010362
chr4:117786974:C:T	rs17866753	2	0.0103292
chr4:117786974:C:T	rs17866343	2	0.0102856
chr4:117786974:C:T	rs17862995	2	0.0102375
chr4:117786974:C:T	rs17862996	2	0.0102258
chr4:117786974:C:T	rs17867542	2	0.0101784
chr4:117786974:C:T	rs17863907	2	0.0101734
chr4:117786974:C:T	rs11562880	2	0.0101373
chr4:117786974:C:T	rs17867544	2	0.0101234
chr4:117786974:C:T	rs11929742	2	0.0100695
chr4:117786974:C:T	rs17867546	2	0.010021
chr4:117786974:C:T	rs17874765	2	0.00999844
chr4:117786974:C:T	rs57844506	2	0.00995564
chr4:117786974:C:T	rs17869641	2	0.00967794
chr4:117786974:C:T	rs11562844	2	0.00946972
chr4:117786974:C:T	rs17864934	2	0.00945509
chr4:117786974:C:T	rs17866808	2	0.0089715
chr4:117786974:C:T	rs1870482	2	0.00851903
chr4:117786974:C:T	rs17863909	2	0.00685118
chr4:117786974:C:T	rs17863908	2	0.00666073
chr4:117786974:C:T	rs17866161	2	0.00665005
chr4:117786974:C:T	rs11562857	2	0.00620425
chr4:117786974:C:T	rs11562922	2	0.00429999
chr4:117786974:C:T	rs4429786	2	0.00392553
chr4:117786974:C:T	rs2169060	2	0.0037283
chr4:117786974:C:T	rs12650944	2	0.00369158
chr4:117786974:C:T	rs7687404	2	0.00361597
chr4:117786974:C:T	rs62325879	2	0.00338085
chr4:117786974:C:T	rs28791500	2	0.00195933
chr4:117786974:C:T	rs6818638	2	0.00195082
chr4:117786974:C:T	rs7660902	2	0.00183788
chr4:117786974:C:T	rs12640124	2	0.00172702
chr4:117786974:C:T	rs2169059	2	0.00172675
chr4:117786974:C:T	rs7660571	2	0.0017027
chr4:117786974:C:T	rs2169058	2	0.00166388
chr4:117786974:C:T	rs10006167	2	0.00164754
chr4:117786974:C:T	rs7661175	2	0.00163097
chr4:117786974:C:T	rs2125709	2	0.00161592
chr4:117786974:C:T	rs6819399	2	0.00152653
chr4:117786974:C:T	rs17862085	2	0.00150974
chr4:117786974:C:T	rs9884177	2	0.0015075
chr4:117786974:C:T	rs6534063	2	0.0014104
chr4:117786974:C:T	rs6534055	2	0.00121919
chr4:117786974:C:T	rs7676619	2	0.00121033
chr4:117786974:C:T	rs1459540	2	0.00120427
chr4:117786974:C:T	rs4452508	2	0.00113647
chr4:117786974:C:T	rs4834640	2	0.00113338
chr4:117786974:C:T	rs12648654	2	0.00111228
chr4:117786974:C:T	rs1824392	2	0.00111107
chr4:117786974:C:T	rs4432824	2	0.00106951
chr4:117786974:C:T	rs1580230	2	0.00105706
chr4:117786974:C:T	rs10516639	2	0.00102703
chr4:117786974:C:T	rs4834635	2	0.00102561
chr4:117786974:C:T	rs17863939	2	0.00100697
chr4:117786974:C:T	rs4240309	2	0.000987571
chr4:117786974:C:T	rs6534057	2	0.000974077
chr4:117786974:C:T	rs12640486	2	0.0009725
chr4:117786974:C:T	rs28645889	2	0.00096925
chr4:117786974:C:T	rs1380370	2	0.000966168
chr4:117786974:C:T	rs1350616	2	0.000964701
chr4:117786974:C:T	rs4240311	2	0.000947531
chr4:117786974:C:T	rs9995094	2	0.000926008
chr4:117786974:C:T	rs12643746	2	0.000921233
chr4:117786974:C:T	rs2199184	2	0.000914218
chr4:117786974:C:T	rs4295331	2	0.000911626
chr4:117786974:C:T	rs10011404	2	0.000906947
chr4:117786974:C:T	rs4348167	2	0.00090325
chr4:117786974:C:T	rs11562884	2	0.000900514
chr4:117786974:C:T	rs4392571	2	0.000893924
chr4:117786974:C:T	rs4516794	2	0.000883395
chr4:117786974:C:T	rs4602565	2	0.000879533
chr4:117786974:C:T	rs2125707	2	0.000877008
chr4:117786974:C:T	rs4580714	2	0.000875668
chr4:117786974:C:T	rs1350617	2	0.000869579
chr4:117786974:C:T	rs4348166	2	0.000867483
chr4:117786974:C:T	rs1023891	2	0.000864275
chr4:117786974:C:T	rs1023890	2	0.00085261
chr4:117786974:C:T	rs3943389	2	0.000851245
chr4:117786974:C:T	rs4401519	2	0.000838816
chr4:117786974:C:T	rs10031919	2	0.000835139
chr4:117786974:C:T	rs10026808	2	0.000829262
chr4:117786974:C:T	rs4594793	2	0.000821286
chr4:117786974:C:T	rs4451002	2	0.000814336
chr4:117786974:C:T	rs7695744	2	0.000813105
chr4:117786974:C:T	rs10000285	2	0.000807282
chr4:117786974:C:T	rs11943602	2	0.000801405
chr4:117786974:C:T	rs1599124	2	0.000798341
chr4:117786974:C:T	rs10007382	2	0.000795954
chr4:117786974:C:T	rs4585377	2	0.000784517
chr4:117786974:C:T	rs2389396	2	0.000778057
chr4:117786974:C:T	rs6839993	3	1
chr4:142958739:C:A	rs7691325	1	0.0623264
chr4:142958739:C:A	rs1588407	1	0.0308261
chr4:142958739:C:A	rs11935431	1	0.0276215
chr4:142958739:C:A	rs2874918	1	0.0183444
chr4:142958739:C:A	rs28873525	1	0.0182972
chr4:142958739:C:A	rs10212852	1	0.0182541
chr4:142958739:C:A	rs1441420	1	0.0179943
chr4:142958739:C:A	rs6854562	1	0.0179664
chr4:142958739:C:A	rs11947590	1	0.0176226
chr4:142958739:C:A	rs1510136	1	0.0164031
chr4:142958739:C:A	rs4690712	1	0.0153057
chr4:142958739:C:A	rs1605953	1	0.0145747
chr4:142958739:C:A	rs9308155	1	0.0142668
chr4:142958739:C:A	rs1605952	1	0.0140808
chr4:142958739:C:A	rs1355258	1	0.0138513
chr4:142958739:C:A	rs7668378	1	0.0136548
chr4:142958739:C:A	rs6822869	1	0.0128813
chr4:142958739:C:A	rs7666854	1	0.0128349
chr4:142958739:C:A	rs930457	1	0.0128333
chr4:142958739:C:A	rs6837806	1	0.01276
chr4:142958739:C:A	rs6820975	1	0.0125255
chr4:142958739:C:A	rs1510137	1	0.0122354
chr4:142958739:C:A	rs13115045	1	0.0116606
chr4:142958739:C:A	rs28497592	1	0.0101781
chr4:142958739:C:A	rs4690743	1	0.00989811
chr4:142958739:C:A	rs28686840	1	0.00971476
chr4:142958739:C:A	rs9308160	1	0.00971425
chr4:142958739:C:A	rs9884946	1	0.00969257
chr4:142958739:C:A	rs7673332	1	0.0096748
chr4:142958739:C:A	rs2136644	1	0.00958447
chr4:142958739:C:A	rs17017056	1	0.00957492
chr4:142958739:C:A	rs13110491	1	0.00946417
chr4:142958739:C:A	rs9999108	1	0.00944925
chr4:142958739:C:A	rs9308159	1	0.00922936
chr4:142958739:C:A	rs9308158	1	0.00920029
chr4:142958739:C:A	rs10032057	1	0.00919215
chr4:142958739:C:A	rs10032156	1	0.009072
chr4:142958739:C:A	rs28460827	1	0.00874452
chr4:142958739:C:A	rs1510134	1	0.00852208
chr4:142958739:C:A	rs11936427	1	0.00839261
chr4:142958739:C:A	rs7656332	1	0.00834607
chr4:142958739:C:A	rs11932563	1	0.00825385
chr4:142958739:C:A	rs7692881	1	0.00823027
chr4:142958739:C:A	rs13139051	1	0.00818686
chr4:142958739:C:A	rs13101986	1	0.00816774
chr4:142958739:C:A	rs13139834	1	0.00805487
chr4:142958739:C:A	rs6845018	1	0.00804535
chr4:142958739:C:A	rs11943509	1	0.00801896
chr4:142958739:C:A	rs13140271	1	0.00798181
chr4:142958739:C:A	rs13128465	1	0.00781688
chr4:142958739:C:A	rs10033780	1	0.00745201
chr4:142958739:C:A	rs10213025	1	0.0071082
chr4:142958739:C:A	rs9308162	1	0.00646845
chr4:142958739:C:A	rs7663753	1	0.00582432
chr4:142958739:C:A	rs4690739	1	0.00532997
chr4:142958739:C:A	rs13127343	1	0.00508764
chr4:142958739:C:A	rs13116365	1	0.00468173
chr4:142958739:C:A	rs7668116	1	0.00466554
chr4:142958739:C:A	rs10010316	1	0.00455168
chr4:142958739:C:A	rs2322944	1	0.00443004
chr4:142958739:C:A	rs56027920	1	0.00440531
chr4:142958739:C:A	rs7660803	1	0.00439435
chr4:142958739:C:A	rs10049511	1	0.00439316
chr4:142958739:C:A	rs17017012	1	0.00437681
chr4:142958739:C:A	rs10008798	1	0.00437147
chr4:142958739:C:A	rs28516045	1	0.00436999
chr4:142958739:C:A	rs2322943	1	0.00436338
chr4:142958739:C:A	rs2322945	1	0.00436325
chr4:142958739:C:A	rs9884401	1	0.00435731
chr4:142958739:C:A	rs10033342	1	0.00435421
chr4:142958739:C:A	rs9998562	1	0.00434749
chr4:142958739:C:A	rs6833521	1	0.00433086
chr4:142958739:C:A	rs13124363	1	0.00432363
chr4:142958739:C:A	rs1441423	1	0.00432269
chr4:142958739:C:A	rs7681654	1	0.00430252
chr4:142958739:C:A	rs13141166	1	0.00429188
chr4:142958739:C:A	rs4690741	1	0.00427403
chr4:142958739:C:A	rs13141176	1	0.00426471
chr4:142958739:C:A	rs7670901	1	0.00424889
chr4:142958739:C:A	rs28603287	1	0.00424885
chr4:142958739:C:A	rs7660391	1	0.00421991
chr4:142958739:C:A	rs34596213	1	0.00421886
chr4:142958739:C:A	rs1012011	1	0.00420708
chr4:142958739:C:A	rs34815588	1	0.00419283
chr4:142958739:C:A	rs28609754	1	0.00419
chr4:142958739:C:A	rs34011238	1	0.00415736
chr4:142958739:C:A	rs10011348	1	0.00415388
chr4:142958739:C:A	rs7690592	1	0.0041503
chr4:142958739:C:A	rs7689077	1	0.00411105
chr4:142958739:C:A	rs10034074	1	0.00403736
chr4:142958739:C:A	rs9308156	1	0.0040156
chr4:142958739:C:A	rs4690738	1	0.00396709
chr4:142958739:C:A	rs7689462	1	0.0039528
chr4:142958739:C:A	rs10024265	1	0.00373438
chr4:142958739:C:A	rs7696326	1	0.00348829
chr4:142958739:C:A	rs10026166	1	0.00328457
chr4:142958739:C:A	rs13121251	1	0.00326717
chr4:142958739:C:A	rs1441413	1	0.00323649
chr4:142958739:C:A	rs7680006	1	0.00319018
chr4:142958739:C:A	rs17678304	1	0.00315088
chr4:142958739:C:A	rs10519675	1	0.0030998
chr4:142958739:C:A	rs35668471	1	0.00305049
chr4:142958739:C:A	rs28577925	1	0.0029809
chr4:142958739:C:A	rs13435685	1	0.00280065
chr4:142958739:C:A	rs10009395	1	0.00274449
chr4:142958739:C:A	rs6834860	1	0.00268279
chr4:142958739:C:A	rs28850637	1	0.00267518
chr4:142958739:C:A	rs1012012	1	0.00266448
chr4:142958739:C:A	rs34606033	1	0.00260053
chr4:142958739:C:A	rs10025259	1	0.00258033
chr4:142958739:C:A	rs10011128	1	0.00256614
chr4:142958739:C:A	rs6834625	1	0.00247979
chr4:142958739:C:A	rs17678540	1	0.00246903
chr4:142958739:C:A	rs1588408	1	0.00246754
chr4:142958739:C:A	rs10030770	1	0.00236068
chr4:142958739:C:A	rs6844759	1	0.00233191
chr4:142958739:C:A	rs6818484	1	0.00228644
chr4:142958739:C:A	rs17017081	1	0.00210158
chr4:142958739:C:A	rs13122590	1	0.00180296
chr4:142958739:C:A	rs7681616	1	0.00179252
chr4:142958739:C:A	rs1912393	1	0.00179242
chr4:142958739:C:A	rs7696018	1	0.00178727
chr4:142958739:C:A	rs1441414	1	0.00169556
chr4:142958739:C:A	rs17016873	1	0.00160551
chr4:142958739:C:A	rs1510140	1	0.00147916
chr4:142958739:C:A	rs2874907	1	0.00136543
chr4:142958739:C:A	rs7683364	1	0.00135343
chr4:142958739:C:A	rs10019136	1	0.00134072
chr4:142958739:C:A	rs7683962	1	0.00131311
chr4:142958739:C:A	rs1441415	1	0.00130311
chr4:142958739:C:A	rs1899319	1	0.00130276
chr4:142958739:C:A	rs9683718	1	0.00126871
chr4:142958739:C:A	rs1876939	1	0.00126416
chr4:142958739:C:A	rs2010483	1	0.00124841
chr4:142958739:C:A	rs2166187	1	0.00124828
chr4:175810250:G:A	rs12498839	1	0.619041
chr4:175810250:G:A	rs1027407	1	0.248764
chr4:175810250:G:A	rs10033966	1	0.0351966
chr4:175810250:G:A	rs78640136	1	0.0188137
chr4:175810250:G:A	rs6849661	1	0.0185268
chr4:175810250:G:A	rs7673823	1	0.0162495
chr4:175810250:G:A	rs41533650	2	0.331237
chr4:175810250:G:A	rs62340585	2	0.313377
chr4:175810250:G:A	rs62334820	2	0.184784
chr4:175810250:G:A	rs143839357	2	0.154707
chr5:61329131:C:A	rs2053694	1	0.343298
chr5:61329131:C:A	rs6895046	1	0.291267
chr5:61329131:C:A	rs10939903	1	0.259472
chr5:61329131:C:A	rs12188627	1	0.0912405
chr5:61329131:C:A	rs34635	2	1
chr5:61329131:C:A	rs171748	3	0.991483
chr5:61329131:C:A	rs1477355	4	0.247498
chr5:61329131:C:A	rs13188685	4	0.114683
chr5:61329131:C:A	rs2053693	4	0.0813422
chr5:61329131:C:A	rs2276987	4	0.0712604
chr5:61329131:C:A	rs13159018	4	0.0683309
chr5:61329131:C:A	rs6873712	4	0.0610908
chr5:61329131:C:A	rs2034239	4	0.0484771
chr5:61329131:C:A	rs6874264	4	0.0449057
chr5:61329131:C:A	rs7714712	4	0.0226372
chr5:61329131:C:A	rs7717082	4	0.0222861
chr5:61329131:C:A	rs10939905	4	0.019047
chr5:61329131:C:A	rs13170262	4	0.0177125
chr5:61329131:C:A	rs13156100	4	0.0157124
chr5:61329131:C:A	rs1348716	4	0.0147785
chr5:61329131:C:A	rs11742658	4	0.010655
chr5:61329131:C:A	rs6882136	4	0.00743558
chr5:61329131:C:A	rs7719647	4	0.0073631
chr5:61329131:C:A	rs7714457	4	0.00734803
chr5:61329131:C:A	rs13163970	4	0.00610882
chr5:61329131:C:A	rs13157657	4	0.00595993
chr5:61329131:C:A	rs7734879	4	0.00588474
chr5:61329131:C:A	rs13186194	4	0.00585873
chr5:61329131:C:A	rs11952146	4	0.00559483
chr5:61329131:C:A	rs55838118	4	0.00554945
chr5:61329131:C:A	rs13157831	4	0.0053799
chr5:61329131:C:A	rs13166934	4	0.0053612
chr5:61329131:C:A	rs11747564	4	0.0051209
chr5:61329131:C:A	rs6449532	4	0.00511267
chr5:61329131:C:A	rs13179091	4	0.00490248
chr5:61329131:C:A	rs13179617	4	0.00464607
chr5:61329131:C:A	rs12187112	4	0.00457397
chr5:93136372:T:C	rs13185751	1	0.0903423
chr5:93136372:T:C	rs4485910	1	0.0861093
chr5:93136372:T:C	rs34262922	1	0.0845967
chr5:93136372:T:C	rs35117985	1	0.0835775
chr5:93136372:T:C	rs10463226	1	0.0833665
chr5:93136372:T:C	rs4309956	1	0.0766299
chr5:93136372:T:C	rs35527617	1	0.0643818
chr5:93136372:T:C	rs4502796	1	0.0523338
chr5:93136372:T:C	rs13188341	1	0.0491733
chr5:93136372:T:C	rs6875964	1	0.048445
chr5:93136372:T:C	rs10514372	1	0.0470688
chr5:93136372:T:C	rs1353494	1	0.0438868
chr5:93136372:T:C	rs1353492	1	0.0419932
chr5:93136372:T:C	rs13163742	1	0.040834
chr5:93136372:T:C	rs34165396	1	0.0355752
chr5:93136372:T:C	rs62366831	1	0.0316555
chr5:93136372:T:C	rs4470752	2	0.384212
chr5:93136372:T:C	rs12519773	2	0.318723
chr5:93136372:T:C	rs959922	2	0.108456
chr5:93136372:T:C	rs6880789	2	0.074061
chr5:93136372:T:C	rs995620	2	0.0513644
chr5:93136372:T:C	rs4869412	2	0.0344418
chr5:102505465:T:C	rs7734926	1	0.84032
chr5:102505465:T:C	rs10051684	1	0.0976045
chr5:102505465:T:C	rs1901511	1	0.0248081
chr5:102505465:T:C	rs841923	2	0.723267
chr5:102505465:T:C	rs841925	2	0.276733
chr5:109815485:A:G	rs35945232	1	0.0366341
chr5:109815485:A:G	rs35164357	1	0.034793
chr5:109815485:A:G	rs17162308	1	0.0331546
chr5:109815485:A:G	rs3797685	1	0.0331366
chr5:109815485:A:G	rs6871227	1	0.0315931
chr5:109815485:A:G	rs4141495	1	0.031461
chr5:109815485:A:G	rs3797680	1	0.0301404
chr5:109815485:A:G	rs17162298	1	0.0287373
chr5:109815485:A:G	rs2161123	1	0.0268902
chr5:109815485:A:G	rs17162307	1	0.0257629
chr5:109815485:A:G	rs12109133	1	0.0226006
chr5:109815485:A:G	rs11241037	1	0.022512
chr5:109815485:A:G	rs3776932	1	0.0208602
chr5:109815485:A:G	rs34725929	1	0.0206763
chr5:109815485:A:G	rs17638690	1	0.0203787
chr5:109815485:A:G	rs67997427	1	0.0202076
chr5:109815485:A:G	rs11241039	1	0.0170364
chr5:109815485:A:G	rs13157374	1	0.0170005
chr5:109815485:A:G	rs13163089	1	0.0155374
chr5:109815485:A:G	rs2013884	1	0.0152432
chr5:109815485:A:G	rs4141493	1	0.0150456
chr5:109815485:A:G	rs2301005	1	0.0149606
chr5:109815485:A:G	rs2241693	1	0.0149412
chr5:109815485:A:G	rs3753176	1	0.014828
chr5:109815485:A:G	rs17162347	1	0.0144704
chr5:109815485:A:G	rs2300997	1	0.0141025
chr5:109815485:A:G	rs2301000	1	0.0140887
chr5:109815485:A:G	rs11241042	1	0.0139132
chr5:109815485:A:G	rs12187114	1	0.0138675
chr5:109815485:A:G	rs55968726	1	0.013662
chr5:109815485:A:G	rs34097054	1	0.0136318
chr5:109815485:A:G	rs62376382	1	0.0136015
chr5:109815485:A:G	rs3797693	1	0.0133623
chr5:109815485:A:G	rs3753175	1	0.0129966
chr5:109815485:A:G	rs34247538	1	0.0129567
chr5:109815485:A:G	rs3797690	1	0.012934
chr5:109815485:A:G	rs35780891	1	0.0124847
chr5:109815485:A:G	rs12659932	1	0.0123337
chr5:109815485:A:G	rs13189235	1	0.0119955
chr5:109815485:A:G	rs3797695	1	0.0115269
chr5:109815485:A:G	rs12656571	1	0.0114037
chr5:109815485:A:G	rs13175917	1	0.0113943
chr5:109815485:A:G	rs34595717	1	0.0112816
chr5:109815485:A:G	rs2284989	1	0.0107851
chr5:109815485:A:G	rs34961375	1	0.0100066
chr5:109815485:A:G	rs11956236	1	0.00999168
chr5:109815485:A:G	rs11960226	1	0.00995631
chr5:109815485:A:G	rs13189822	1	0.00826008
chr5:109815485:A:G	rs2284991	1	0.00767592
chr5:109815485:A:G	rs2284990	1	0.00751822
chr5:109815485:A:G	rs3756597	1	0.007346
chr5:109815485:A:G	rs1370957	1	0.00688862
chr5:109815485:A:G	rs2269203	1	0.00660526
chr5:109815485:A:G	rs17638392	1	0.00650735
chr5:109815485:A:G	rs11241032	1	0.00605742
chr5:109815485:A:G	rs2269201	1	0.00601068
chr5:109815485:A:G	rs67906234	1	0.00538167
chr5:109815485:A:G	rs12656073	1	0.00514997
chr5:109815485:A:G	rs2301010	1	0.00500441
chr5:109815485:A:G	rs2300990	1	0.00498127
chr5:109815485:A:G	rs2269198	1	0.00488455
chr5:109815485:A:G	rs3797674	1	0.00469179
chr5:109815485:A:G	rs1866372	1	0.00440432
chr5:109815485:A:G	rs3756598	1	0.00434692
chr5:138519616:T:C	rs10117	1	0.0646104
chr5:138519616:T:C	rs256006	1	0.0644494
chr5:138519616:T:C	rs256002	1	0.055754
chr5:138519616:T:C	rs256007	1	0.0455697
chr5:138519616:T:C	rs13169274	1	0.0364256
chr5:138519616:T:C	rs7714751	1	0.0342849
chr5:138519616:T:C	rs55985421	1	0.0333969
chr5:138519616:T:C	rs188731	1	0.0327187
chr5:138519616:T:C	rs13164092	1	0.0326923
chr5:138519616:T:C	rs187653	1	0.0326882
chr5:138519616:T:C	rs255999	1	0.032644
chr5:138519616:T:C	rs13155345	1	0.0326437
chr5:138519616:T:C	rs11956240	1	0.0325478
chr5:138519616:T:C	rs181919	1	0.0320053
chr5:138519616:T:C	rs256014	1	0.0317206
chr5:138519616:T:C	rs68128065	1	0.0289658
chr5:138519616:T:C	rs17207604	1	0.0289537
chr5:138519616:T:C	rs2043273	1	0.0285054
chr5:138519616:T:C	rs256013	1	0.0279246
chr5:138519616:T:C	rs11957778	1	0.0279235
chr5:138519616:T:C	rs7378744	1	0.0270599
chr5:138519616:T:C	rs13185992	1	0.0241007
chr5:138519616:T:C	rs13165802	1	0.0232842
chr5:138519616:T:C	rs154069	1	0.0230993
chr5:138519616:T:C	rs256017	1	0.0212072
chr5:138519616:T:C	rs409273	1	0.0208006
chr5:138519616:T:C	rs154076	1	0.0203885
chr5:138519616:T:C	rs462783	1	0.0167483
chr5:138519616:T:C	rs154075	1	0.0140662
chr5:138519616:T:C	rs4835691	1	0.013612
chr5:138519616:T:C	rs3849046	1	0.0110748
chr5:138519616:T:C	rs10043984	2	0.373422
chr5:138519616:T:C	rs35131895	2	0.233711
chr5:138519616:T:C	rs10900851	2	0.198681
chr5:138519616:T:C	rs28786717	2	0.194186
chr5:138519616:T:C	rs4835790	3	0.376448
chr5:138519616:T:C	rs4835791	3	0.194473
chr5:138519616:T:C	rs12517410	3	0.19101
chr5:138519616:T:C	rs3798149	3	0.156885
chr5:138519616:T:C	rs3756766	3	0.0338966
chr5:138522803:G:A	rs10117	1	0.0646099
chr5:138522803:G:A	rs256006	1	0.0644489
chr5:138522803:G:A	rs256002	1	0.0557536
chr5:138522803:G:A	rs256007	1	0.0455695
chr5:138522803:G:A	rs13169274	1	0.0364262
chr5:138522803:G:A	rs7714751	1	0.0342854
chr5:138522803:G:A	rs55985421	1	0.0333975
chr5:138522803:G:A	rs188731	1	0.0327185
chr5:138522803:G:A	rs13164092	1	0.0326928
chr5:138522803:G:A	rs187653	1	0.032688
chr5:138522803:G:A	rs13155345	1	0.0326443
chr5:138522803:G:A	rs255999	1	0.0326438
chr5:138522803:G:A	rs11956240	1	0.0325483
chr5:138522803:G:A	rs181919	1	0.032005
chr5:138522803:G:A	rs256014	1	0.0317204
chr5:138522803:G:A	rs68128065	1	0.0289657
chr5:138522803:G:A	rs17207604	1	0.0289537
chr5:138522803:G:A	rs2043273	1	0.0285054
chr5:138522803:G:A	rs256013	1	0.0279244
chr5:138522803:G:A	rs11957778	1	0.0279233
chr5:138522803:G:A	rs7378744	1	0.0270596
chr5:138522803:G:A	rs13185992	1	0.0241007
chr5:138522803:G:A	rs13165802	1	0.0232846
chr5:138522803:G:A	rs154069	1	0.0230991
chr5:138522803:G:A	rs256017	1	0.0212071
chr5:138522803:G:A	rs409273	1	0.0208004
chr5:138522803:G:A	rs154076	1	0.0203883
chr5:138522803:G:A	rs462783	1	0.0167482
chr5:138522803:G:A	rs154075	1	0.0140661
chr5:138522803:G:A	rs4835691	1	0.0136119
chr5:138522803:G:A	rs3849046	1	0.0110751
chr5:138522803:G:A	rs10043984	2	0.373422
chr5:138522803:G:A	rs35131895	2	0.23371
chr5:138522803:G:A	rs10900851	2	0.198681
chr5:138522803:G:A	rs28786717	2	0.194186
chr5:138522803:G:A	rs4835790	3	0.376449
chr5:138522803:G:A	rs4835791	3	0.194473
chr5:138522803:G:A	rs12517410	3	0.19101
chr5:138522803:G:A	rs3798149	3	0.156885
chr5:138522803:G:A	rs3756766	3	0.0338965
chr5:139685595:A:G	rs35123781	1	0.294452
chr5:139685595:A:G	rs9687282	1	0.253204
chr5:139685595:A:G	rs2336880	1	0.172355
chr5:139685595:A:G	rs13436896	1	0.136127
chr5:139685595:A:G	rs34510678	1	0.107626
chr5:154121617:C:A	rs35391150	1	0.0614393
chr5:154121617:C:A	rs4958696	1	0.0611108
chr5:154121617:C:A	rs4958695	1	0.0603133
chr5:154121617:C:A	rs6580052	1	0.0483541
chr5:154121617:C:A	rs4958355	1	0.0371427
chr5:154121617:C:A	rs13173253	1	0.0362778
chr5:154121617:C:A	rs4312933	1	0.0360023
chr5:154121617:C:A	rs7705235	1	0.0356022
chr5:154121617:C:A	rs7705478	1	0.0355325
chr5:154121617:C:A	rs2882468	1	0.0354424
chr5:154121617:C:A	rs1428122	1	0.0327765
chr5:154121617:C:A	rs13155109	1	0.0228015
chr5:154121617:C:A	rs4958354	1	0.0218216
chr5:154121617:C:A	rs11167658	1	0.0218039
chr5:154121617:C:A	rs1871157	1	0.0216051
chr5:154121617:C:A	rs7709154	1	0.0215252
chr5:154121617:C:A	rs12523627	1	0.0213099
chr5:154121617:C:A	rs13154303	1	0.0205508
chr5:154121617:C:A	rs11954307	1	0.0197915
chr5:154121617:C:A	rs707184	1	0.0116452
chr5:154121617:C:A	rs4958693	1	0.0110916
chr5:154121617:C:A	rs13159430	1	0.0109688
chr5:154121617:C:A	rs2434375	1	0.00921158
chr5:154121617:C:A	rs816029	1	0.00900177
chr5:154121617:C:A	rs1438590	1	0.00859212
chr5:154121617:C:A	rs816032	1	0.00638535
chr5:154121617:C:A	rs815632	1	0.0056567
chr5:154121617:C:A	rs544908	1	0.00476955
chr5:154121617:C:A	rs815633	1	0.00473073
chr5:154121617:C:A	rs720987	1	0.00471765
chr5:154121617:C:A	rs815636	1	0.00467586
chr5:154121617:C:A	rs864626	1	0.00461172
chr5:154121617:C:A	rs861631	1	0.0045958
chr5:154121617:C:A	rs816036	1	0.00446751
chr5:154121617:C:A	rs816040	1	0.00445439
chr5:154121617:C:A	rs816037	1	0.00441908
chr5:154121617:C:A	rs411245	1	0.00434391
chr5:154121617:C:A	rs555612	1	0.0043387
chr5:154121617:C:A	rs2560060	1	0.00431207
chr5:154121617:C:A	rs920310	1	0.00409035
chr5:154121617:C:A	rs12651907	1	0.00407184
chr5:154121617:C:A	rs1382278	1	0.00406686
chr5:154121617:C:A	rs1978855	1	0.00405212
chr5:154121617:C:A	rs863639	1	0.00405207
chr5:154121617:C:A	rs453034	1	0.00403763
chr5:154121617:C:A	rs707178	1	0.004031
chr5:154121617:C:A	rs2053310	1	0.00402922
chr5:154121617:C:A	rs567749	1	0.00402196
chr5:154121617:C:A	rs690027	1	0.00401828
chr5:154121617:C:A	rs707182	1	0.00397749
chr5:154121617:C:A	rs112431929	1	0.00396906
chr5:154121617:C:A	rs2578375	1	0.00396789
chr5:154121617:C:A	rs690053	1	0.00396556
chr5:154121617:C:A	rs425263	1	0.00395708
chr5:154121617:C:A	rs496618	1	0.00393659
chr5:154121617:C:A	rs6874824	1	0.00393434
chr5:154121617:C:A	rs6580047	1	0.00393267
chr5:154121617:C:A	rs2578376	1	0.00392737
chr5:154121617:C:A	rs2560056	1	0.00389178
chr5:154121617:C:A	rs843811	1	0.00388441
chr5:154121617:C:A	rs1057772	1	0.00386598
chr5:154121617:C:A	rs815625	1	0.00386172
chr5:154121617:C:A	rs816024	1	0.00381647
chr5:154121617:C:A	rs4574591	1	0.00381418
chr5:154121617:C:A	rs552556	1	0.00378089
chr5:154121617:C:A	rs4354102	1	0.00375969
chr5:154121617:C:A	rs815620	1	0.00369488
chr5:154121617:C:A	rs707181	1	0.00363493
chr5:154121617:C:A	rs10039286	1	0.00363191
chr5:154121617:C:A	rs815627	1	0.00362362
chr5:154121617:C:A	rs816017	1	0.00362251
chr5:154121617:C:A	rs10055534	1	0.00360972
chr5:154121617:C:A	rs375232	1	0.00355765
chr5:154121617:C:A	rs816041	1	0.00347923
chr5:154121617:C:A	rs816016	1	0.00347368
chr5:154121617:C:A	rs816012	1	0.00342686
chr5:154121617:C:A	rs816010	1	0.00342379
chr5:154121617:C:A	rs2351022	1	0.00339261
chr5:154121617:C:A	rs1438591	1	0.00337542
chr5:154121617:C:A	rs2250995	1	0.00334979
chr5:154121617:C:A	rs10038905	1	0.00307388
chr5:154121617:C:A	rs816028	1	0.00302943
chr5:154121617:C:A	rs720985	1	0.00249485
chr5:154121617:C:A	rs816005	1	0.0023176
chr5:154121617:C:A	rs1478350	1	0.00220897
chr5:154121617:C:A	rs816009	1	0.00220074
chr5:154121617:C:A	rs816006	1	0.0021735
chr6:108662324:C:T	rs9398171	1	0.381438
chr6:108662324:C:T	rs2153960	1	0.0759718
chr6:108662324:C:T	rs35396874	1	0.0595986
chr6:108662324:C:T	rs3800228	1	0.0569252
chr6:108662324:C:T	rs111727905	1	0.0465795
chr6:108662324:C:T	rs3800229	1	0.0419088
chr6:108662324:C:T	rs9398172	1	0.0397083
chr6:108662324:C:T	rs9374040	1	0.0355364
chr6:108662324:C:T	rs9400240	1	0.0314916
chr6:108662324:C:T	rs3800231	1	0.0259423
chr6:108662324:C:T	rs1935949	1	0.024315
chr6:108662324:C:T	rs1935951	1	0.023942
chr6:108662324:C:T	rs4945816	1	0.0238573
chr6:108662324:C:T	rs4946936	1	0.0232636
chr6:108662324:C:T	rs9400241	1	0.0228007
chr6:108662324:C:T	rs9398173	1	0.0217788
chr6:108662324:C:T	rs4946935	1	0.0186111
chr7:71304259:G:A	rs73356099	1	0.383523
chr7:71304259:G:A	rs6460649	1	0.124158
chr7:71304259:G:A	rs10238960	1	0.0606452
chr7:71304259:G:A	rs6977328	1	0.0530168
chr7:71304259:G:A	rs4719109	1	0.0423551
chr7:71304259:G:A	rs6964131	1	0.0351709
chr7:71304259:G:A	rs9638618	1	0.0337692
chr7:71304259:G:A	rs10256635	1	0.0225378
chr7:71304259:G:A	rs1317429	1	0.0142517
chr7:71304259:G:A	rs55912227	1	0.0136808
chr7:71304259:G:A	rs12666910	1	0.0133902
chr7:71304259:G:A	rs1574440	1	0.013377
chr7:71304259:G:A	rs4073529	1	0.0132225
chr7:71304259:G:A	rs12668780	1	0.0122309
chr7:71304259:G:A	rs3923570	1	0.00990045
chr7:71304259:G:A	rs1317892	1	0.00968079
chr7:71304259:G:A	rs10266560	1	0.00720959
chr7:71304259:G:A	rs12534549	1	0.00691122
chr7:71304259:G:A	rs1950148	1	0.00678118
chr7:71304259:G:A	rs28799658	1	0.00650348
chr7:71304259:G:A	rs10263619	1	0.00529659
chr7:71304259:G:A	rs12536668	1	0.00521199
chr7:71304259:G:A	rs2527291	1	0.0041278
chr7:71304259:G:A	rs7811052	1	0.00351166
chr7:71304259:G:A	rs2141885	1	0.00311895
chr7:71304259:G:A	rs28678480	1	0.00297388
chr7:71304259:G:A	rs73193235	1	0.00287671
chr7:71304259:G:A	rs73181636	1	0.0028663
chr7:71304259:G:A	rs73181639	1	0.00279102
chr7:71304259:G:A	rs2527297	1	0.00273174
chr7:71304259:G:A	rs2527298	1	0.00266786
chr7:71304259:G:A	rs73181672	1	0.00248969
chr7:71304259:G:A	rs12673556	1	0.00248788
chr7:71304259:G:A	rs7797409	1	0.00247331
chr7:71304259:G:A	rs73181662	1	0.00238511
chr7:71304259:G:A	rs7778324	1	0.00234761
chr7:71304259:G:A	rs11760210	1	0.00226625
chr7:71304259:G:A	rs12669906	1	0.00222681
chr7:71304259:G:A	rs7810482	1	0.00219333
chr7:71304259:G:A	rs73181665	1	0.0021856
chr7:71304259:G:A	rs7810163	1	0.00215849
chr7:71304259:G:A	rs80272154	1	0.0021085
chr7:71304259:G:A	rs1317290	1	0.00205264
chr7:71304259:G:A	rs2091792	1	0.00204834
chr7:71304259:G:A	rs12154884	1	0.00204684
chr7:84122454:A:C	rs13228833	1	0.599877
chr7:84122454:A:C	rs12707620	1	0.371116
chr7:84122454:A:C	rs7784963	2	0.518808
chr7:84122454:A:C	rs3801637	2	0.304786
chr7:84122454:A:C	rs917089	2	0.134091
chr7:131513416:G:A	rs11771003	1	1
chr7:132080559:C:T	rs2090077	1	0.44648
chr7:132080559:C:T	rs13236905	1	0.298358
chr7:132080559:C:T	rs10954356	1	0.224828
chr7:132450973:T:C	rs62465033	1	0.861266
chr7:132450973:T:C	rs12707032	1	0.0845483
chr7:132450973:T:C	rs35242369	1	0.0119409
chr7:133289562:A:G	rs1685570	1	0.99861
chr7:133289562:A:G	rs10229242	2	0.895417
chr7:133289562:A:G	rs10232504	2	0.10458
chr7:137375175:G:A	rs1647181	1	0.994113
chr7:139349339:A:T	rs6946576	1	0.970554
chr7:139349339:A:T	rs2718227	2	1
chr7:139349339:A:T	rs28694279	3	1
chr7:140965721:C:G	rs13236223	1	0.852869
chr7:140965721:C:G	rs10255167	1	0.147131
chr7:141220128:G:T	rs10255167	1	0.846088
chr7:141220128:G:T	rs9886260	1	0.0665663
chr7:141220128:G:T	rs12538296	1	0.0148798
chr7:141220128:G:T	rs1044927	1	0.0147357
chr7:141220128:G:T	rs7801518	1	0.0119966
chr8:3800050:G:A	rs11136674	1	1
chr8:17219107:G:A	rs2904684	1	0.994985
chr8:18550348:T:C	rs7018369	1	1
chr8:18563445:G:A	rs7018369	1	1
chr8:59651584:T:A	rs6984242	1	0.144535
chr8:59651584:T:A	rs6471814	1	0.0928206
chr8:59651584:T:A	rs6471815	1	0.0782169
chr8:59651584:T:A	rs6471812	1	0.0751971
chr8:59651584:T:A	rs867743	1	0.0684331
chr8:59651584:T:A	rs2136914	1	0.0560357
chr8:59651584:T:A	rs2055877	1	0.0532738
chr8:59651584:T:A	rs2136912	1	0.0519796
chr8:59651584:T:A	rs2056459	1	0.0515538
chr8:59651584:T:A	rs1034519	1	0.0487217
chr8:59651584:T:A	rs12680715	1	0.0470151
chr8:59651584:T:A	rs7835908	1	0.0439544
chr8:59651584:T:A	rs1473594	1	0.0394747
chr8:59651584:T:A	rs6471803	1	0.024199
chr8:59651584:T:A	rs7018304	1	0.0123161
chr8:59651584:T:A	rs7833985	1	0.0116435
chr8:59651584:T:A	rs2326444	1	0.00743815
chr8:59651584:T:A	rs7011090	1	0.00743028
chr8:59651584:T:A	rs6471820	1	0.00732282
chr8:59651584:T:A	rs6982408	1	0.00709402
chr8:59651584:T:A	rs6471817	1	0.00704089
chr8:59651584:T:A	rs6471816	1	0.00702367
chr8:59651584:T:A	rs907211	1	0.00407372
chr8:59651584:T:A	rs12680695	1	0.00378322
chr8:59785315:T:G	rs6984242	1	0.134528
chr8:59785315:T:G	rs6471814	1	0.0910153
chr8:59785315:T:G	rs6471815	1	0.074174
chr8:59785315:T:G	rs6471812	1	0.070325
chr8:59785315:T:G	rs867743	1	0.065352
chr8:59785315:T:G	rs2136914	1	0.057054
chr8:59785315:T:G	rs2055877	1	0.0542797
chr8:59785315:T:G	rs2136912	1	0.0527615
chr8:59785315:T:G	rs2056459	1	0.0525186
chr8:59785315:T:G	rs1034519	1	0.0492544
chr8:59785315:T:G	rs12680715	1	0.0475224
chr8:59785315:T:G	rs7835908	1	0.0447694
chr8:59785315:T:G	rs1473594	1	0.038514
chr8:59785315:T:G	rs6471803	1	0.0245027
chr8:59785315:T:G	rs7018304	1	0.0127578
chr8:59785315:T:G	rs7833985	1	0.0119899
chr8:59785315:T:G	rs7011090	1	0.00720084
chr8:59785315:T:G	rs2326444	1	0.00720008
chr8:59785315:T:G	rs6471820	1	0.00711448
chr8:59785315:T:G	rs6982408	1	0.00686505
chr8:59785315:T:G	rs6471817	1	0.00684373
chr8:59785315:T:G	rs6471816	1	0.00682545
chr8:59785315:T:G	rs7014422	1	0.00423815
chr8:59785315:T:G	rs907211	1	0.0040454
chr8:59785315:T:G	rs12680695	1	0.00377621
chr8:59785315:T:G	rs10957102	1	0.00275635
chr8:59785315:T:G	rs6471822	1	0.00200884
chr8:59785315:T:G	rs57023171	1	0.00188148
chr8:59785315:T:G	rs6986251	1	0.00170582
chr8:59785315:T:G	rs6983204	1	0.00165251
chr8:59785315:T:G	rs4737547	1	0.00146722
chr8:59785315:T:G	rs6471821	1	0.00126229
chr8:59785315:T:G	rs6415590	1	0.00120955
chr8:59785315:T:G	rs2175387	1	0.0012024
chr8:63825125:A:G	rs705986	1	0.999898
chr8:63825125:A:G	rs6992714	2	1
chr8:72154435:G:A	rs716498	1	0.223432
chr8:72154435:G:A	rs13263654	1	0.213986
chr8:72154435:G:A	rs10094323	1	0.186036
chr8:72154435:G:A	rs10098128	1	0.0714026
chr8:72154435:G:A	rs12674647	1	0.0646486
chr8:72154435:G:A	rs10087594	1	0.0604788
chr8:72154435:G:A	rs10112844	1	0.0530969
chr8:72154435:G:A	rs13278220	1	0.0308254
chr8:72154435:G:A	rs4738214	1	0.019824
chr8:72154435:G:A	rs10957585	1	0.0169329
chr8:72154435:G:A	rs1809447	1	0.0162415
chr8:72208846:AG:A	rs716498	1	0.223494
chr8:72208846:AG:A	rs13263654	1	0.214015
chr8:72208846:AG:A	rs10094323	1	0.186058
chr8:72208846:AG:A	rs10098128	1	0.071418
chr8:72208846:AG:A	rs12674647	1	0.0646464
chr8:72208846:AG:A	rs10087594	1	0.0604891
chr8:72208846:AG:A	rs10112844	1	0.0531048
chr8:72208846:AG:A	rs13278220	1	0.0307805
chr8:72208846:AG:A	rs4738214	1	0.019799
chr8:72208846:AG:A	rs10957585	1	0.0169095
chr8:72208846:AG:A	rs1809447	1	0.0162456
chr8:75153867:C:T	rs6472892	1	1
chr8:88351378:G:A	rs1700143	1	0.608288
chr8:88351378:G:A	rs1094196	1	0.119827
chr8:88351378:G:A	rs821104	1	0.0514093
chr8:88351378:G:A	rs1094203	1	0.0485642
chr8:88351378:G:A	rs821102	1	0.0480057
chr8:88351378:G:A	rs1094198	1	0.0429431
chr8:88351378:G:A	rs1094195	1	0.0411089
chr8:88351378:G:A	rs821109	2	1
chr8:88351378:G:A	rs1094196	3	0.30522
chr8:88351378:G:A	rs821104	3	0.13025
chr8:88351378:G:A	rs1094203	3	0.12316
chr8:88351378:G:A	rs821102	3	0.121652
chr8:88351378:G:A	rs1094198	3	0.108551
chr8:88351378:G:A	rs1094195	3	0.103507
chr8:88351378:G:A	rs2171482	3	0.100561
chr8:129864189:T:A	rs438877	1	0.376267
chr8:129864189:T:A	rs837081	1	0.357744
chr8:129864189:T:A	rs2663618	1	0.207922
chr8:129864189:T:A	rs476849	1	0.0527453
chr8:129864189:T:A	rs298612	2	1
chr9:93568217:A:G	rs60076242	1	0.400892
chr9:93568217:A:G	rs11975	1	0.305471
chr9:93568217:A:G	rs7860098	1	0.292829
chr9:93568217:A:G	rs10992720	2	1
chr9:109045114:A:G	rs646234	1	0.652767
chr9:109045114:A:G	rs1537431	1	0.189484
chr9:109045114:A:G	rs10816767	1	0.0375577
chr9:109045114:A:G	rs6477686	1	0.034918
chr9:109045114:A:G	rs1341214	1	0.0209701
chr9:109045114:A:G	rs10979659	1	0.0132416
chr9:109045114:A:G	rs10979660	1	0.0128207
chr9:138107414:T:C	rs10867107	1	0.469364
chr9:138107414:T:C	rs13285187	1	0.418733
chr9:138107414:T:C	rs766375	1	0.10551
chr10:102457658:C:T	rs11191375	1	0.331921
chr10:102457658:C:T	rs10883766	1	0.28838
chr10:102457658:C:T	rs11191368	1	0.124057
chr10:102457658:C:T	rs8354	1	0.118876
chr10:102457658:C:T	rs10883765	1	0.073853
chr10:102457658:C:T	rs4244354	1	0.0132665
chr10:102457658:C:T	rs7893954	2	0.958303
chr10:102708826:A:G	rs10883806	1	0.079755
chr10:102708826:A:G	rs11191475	1	0.0733363
chr10:102708826:A:G	rs113282265	1	0.0576783
chr10:102708826:A:G	rs17115213	1	0.0550815
chr10:102708826:A:G	rs12221064	1	0.0445389
chr10:102708826:A:G	rs77180047	1	0.0424125
chr10:102708826:A:G	rs10883798	1	0.0419919
chr10:102708826:A:G	rs17879819	1	0.0406749
chr10:102708826:A:G	rs11191453	1	0.0404627
chr10:102708826:A:G	rs12221193	1	0.0400485
chr10:102708826:A:G	rs11191474	1	0.0400095
chr10:102708826:A:G	rs4568943	1	0.0398781
chr10:102708826:A:G	rs5011520	1	0.0389161
chr10:102708826:A:G	rs12218148	1	0.0387918
chr10:102708826:A:G	rs112699822	1	0.0352156
chr10:102708826:A:G	rs11191454	1	0.031858
chr10:102708826:A:G	rs77602510	1	0.0275074
chr10:102708826:A:G	rs112314091	1	0.0261532
chr10:102708826:A:G	rs78821730	1	0.0256991
chr10:102708826:A:G	rs12411886	1	0.024655
chr10:102708826:A:G	rs74233296	1	0.0229233
chr10:102708826:A:G	rs35125602	1	0.0214364
chr10:102708826:A:G	rs11191447	1	0.0196151
chr10:102708826:A:G	rs3740390	1	0.0189368
chr10:102708826:A:G	rs7475853	1	0.0182428
chr10:102708826:A:G	rs77335224	1	0.0124656
chr10:102708826:A:G	rs28606370	2	0.172068
chr10:102708826:A:G	rs12244388	2	0.0984336
chr10:102708826:A:G	rs12763665	2	0.0356224
chr10:102708826:A:G	rs7085598	2	0.0346431
chr10:102708826:A:G	rs12770034	2	0.0336809
chr10:102708826:A:G	rs3740400	2	0.0333166
chr10:102708826:A:G	rs10786721	2	0.032866
chr10:102708826:A:G	rs1591915	2	0.0324014
chr10:102708826:A:G	rs56946876	2	0.0319005
chr10:102708826:A:G	rs10786719	2	0.0300278
chr10:102708826:A:G	rs10786716	2	0.0276066
chr10:102708826:A:G	rs7904113	2	0.0267607
chr10:102708826:A:G	rs4917985	2	0.0252464
chr10:102708826:A:G	rs4919691	2	0.0249961
chr10:102708826:A:G	rs7100530	2	0.0243135
chr10:102708826:A:G	rs7096249	2	0.0237028
chr10:102708826:A:G	rs12219246	2	0.0229853
chr10:102708826:A:G	rs12219247	2	0.0169832
chr10:102708826:A:G	rs10883805	2	0.0153966
chr10:102708826:A:G	rs4532960	2	0.0134303
chr10:102708826:A:G	rs7101143	2	0.0127354
chr10:102708826:A:G	rs10786724	2	0.0126456
chr10:102708826:A:G	rs10748835	2	0.0122175
chr10:102708826:A:G	rs4919695	2	0.0118932
chr10:102708826:A:G	rs10748836	2	0.0112547
chr10:102708826:A:G	rs10786727	2	0.0111579
chr10:102708826:A:G	rs4917987	2	0.0111118
chr10:102708826:A:G	rs10786712	2	0.0103968
chr10:102708826:A:G	rs7097872	2	0.0102396
chr10:102708826:A:G	rs10786725	2	0.0101797
chr10:102708826:A:G	rs10786713	2	0.0099581
chr10:102708826:A:G	rs2297786	2	0.00982739
chr10:102708826:A:G	rs7096475	2	0.00971933
chr10:102708826:A:G	rs3781286	2	0.00907954
chr10:102708826:A:G	rs6584533	2	0.00873163
chr10:102708826:A:G	rs4919689	2	0.00806777
chr10:102708826:A:G	rs6162	2	0.00803
chr10:102708826:A:G	rs12265066	2	0.00753645
chr10:102708826:A:G	rs7092690	2	0.00719665
chr10:102708826:A:G	rs7096183	2	0.00639587
chr10:102708826:A:G	rs10883761	3	0.0850331
chr10:102708826:A:G	rs10883760	3	0.072043
chr10:102708826:A:G	rs11191365	3	0.0698864
chr10:102708826:A:G	rs4244354	3	0.067289
chr10:102708826:A:G	rs11191375	3	0.0642399
chr10:102708826:A:G	rs11191368	3	0.059207
chr10:102708826:A:G	rs10883766	3	0.0588474
chr10:102708826:A:G	rs11191379	3	0.0575308
chr10:102708826:A:G	rs10883765	3	0.0458221
chr10:102708826:A:G	rs8354	3	0.0449466
chr10:102708826:A:G	rs10883767	3	0.0428405
chr10:102708826:A:G	rs10786701	3	0.0374424
chr10:102708826:A:G	rs17114810	3	0.0201499
chr10:102708826:A:G	rs17114808	3	0.0201128
chr10:102708826:A:G	rs17114803	3	0.0184473
chr10:102708826:A:G	rs11818043	3	0.0165769
chr10:102708826:A:G	rs4917979	3	0.0163621
chr10:102708826:A:G	rs4146429	3	0.0143392
chr10:102708826:A:G	rs4146428	3	0.0138298
chr10:102708826:A:G	rs5011218	3	0.0133522
chr10:102708826:A:G	rs4919666	3	0.0128036
chr10:102708826:A:G	rs11191356	3	0.0127584
chr10:102708826:A:G	rs10883757	3	0.0126708
chr10:102708826:A:G	rs10786700	3	0.0124506
chr10:102708826:A:G	rs7086898	3	0.0114855
chr10:102708826:A:G	rs884825	3	0.0112209
chr10:102708826:A:G	rs2002917	3	0.0111538
chr10:102708826:A:G	rs12573474	3	0.011139
chr10:102708826:A:G	rs2298278	3	0.010411
chr10:102708826:A:G	rs74558061	3	0.0094604
chr10:102974855:T:C	rs11191555	1	0.0627154
chr10:102974855:T:C	rs79082900	1	0.0583909
chr10:102974855:T:C	rs11191560	1	0.0561246
chr10:102974855:T:C	rs12413046	1	0.0542075
chr10:102974855:T:C	rs10883832	1	0.05329
chr10:102974855:T:C	rs12412038	1	0.0530154
chr10:102974855:T:C	rs11191558	1	0.0514903
chr10:102974855:T:C	rs12220375	1	0.0398955
chr10:102974855:T:C	rs1060240	1	0.0314009
chr10:102974855:T:C	rs11191564	1	0.0311037
chr10:102974855:T:C	rs10883835	1	0.0286138
chr10:102974855:T:C	rs11191568	1	0.027474
chr10:102974855:T:C	rs12217501	1	0.0242657
chr10:102974855:T:C	rs11191580	1	0.0224134
chr10:102974855:T:C	rs11191543	1	0.020402
chr10:102974855:T:C	rs943037	1	0.0196282
chr10:102974855:T:C	rs11191534	1	0.0182863
chr10:102974855:T:C	rs75970938	1	0.017357
chr10:102974855:T:C	rs11191575	1	0.0171641
chr10:102974855:T:C	rs79668541	1	0.0170693
chr10:102974855:T:C	rs11191521	1	0.0170526
chr10:102974855:T:C	rs12219027	1	0.0165518
chr10:102974855:T:C	rs17094683	1	0.0164658
chr10:102974855:T:C	rs79237883	1	0.0164469
chr10:102974855:T:C	rs79680647	1	0.0159511
chr10:102974855:T:C	rs732998	1	0.0148227
chr10:102974855:T:C	rs11191559	1	0.0145964
chr10:102974855:T:C	rs79993475	1	0.0145899
chr10:102974855:T:C	rs11191574	1	0.0132935
chr10:102974855:T:C	rs34747231	1	0.0132534
chr10:102974855:T:C	rs12220743	1	0.0131556
chr10:102974855:T:C	rs10430665	1	0.0130705
chr10:102974855:T:C	rs10458729	1	0.0122957
chr10:102974855:T:C	rs11191548	1	0.0110869
chr10:102974855:T:C	rs74233809	1	0.0110646
chr10:102974855:T:C	rs11191582	1	0.0108358
chr10:102974855:T:C	rs11191593	1	0.00998341
chr10:102974855:T:C	rs11191522	1	0.0089051
chr10:102974855:T:C	rs12219901	1	0.00770084
chr10:102974855:T:C	rs79780963	2	1
chr10:102974855:T:C	rs4147157	3	0.499619
chr10:102974855:T:C	rs12571643	3	0.295355
chr10:102974855:T:C	rs999867	3	0.198412
chr10:103243964:T:G	rs11191555	1	0.0680276
chr10:103243964:T:G	rs11191560	1	0.0678044
chr10:103243964:T:G	rs12412038	1	0.0606603
chr10:103243964:T:G	rs79082900	1	0.0590997
chr10:103243964:T:G	rs11191558	1	0.0559915
chr10:103243964:T:G	rs12413046	1	0.0558748
chr10:103243964:T:G	rs10883832	1	0.054868
chr10:103243964:T:G	rs12220375	1	0.0365244
chr10:103243964:T:G	rs12217501	1	0.0322351
chr10:103243964:T:G	rs11191543	1	0.0289458
chr10:103243964:T:G	rs11191564	1	0.0277426
chr10:103243964:T:G	rs943037	1	0.0273846
chr10:103243964:T:G	rs1060240	1	0.026811
chr10:103243964:T:G	rs75970938	1	0.0257781
chr10:103243964:T:G	rs79668541	1	0.0253545
chr10:103243964:T:G	rs11191521	1	0.0251197
chr10:103243964:T:G	rs10883835	1	0.024047
chr10:103243964:T:G	rs11191568	1	0.023153
chr10:103243964:T:G	rs12219027	1	0.0177822
chr10:103243964:T:G	rs17094683	1	0.0177575
chr10:103243964:T:G	rs11191548	1	0.0168763
chr10:103243964:T:G	rs11191534	1	0.0167328
chr10:103243964:T:G	rs11191559	1	0.0157161
chr10:103243964:T:G	rs10430665	1	0.0152977
chr10:103243964:T:G	rs12220743	1	0.0152453
chr10:103243964:T:G	rs11191580	1	0.0147846
chr10:103243964:T:G	rs11191575	1	0.0136366
chr10:103243964:T:G	rs10458729	1	0.0133361
chr10:103243964:T:G	rs79993475	1	0.0123671
chr10:103243964:T:G	rs11191522	1	0.0121265
chr10:103243964:T:G	rs732998	1	0.0119418
chr10:103243964:T:G	rs79680647	1	0.0116751
chr10:103243964:T:G	rs11191574	1	0.0095509
chr10:103243964:T:G	rs12219901	1	0.00916281
chr10:103243964:T:G	rs79237883	1	0.00897043
chr10:103243964:T:G	rs79780963	2	1
chr10:122144041:T:C	rs7902292	1	0.820105
chr10:122144041:T:C	rs7917175	1	0.138651
chr10:122144041:T:C	rs7095093	2	0.138205
chr10:122144041:T:C	rs72839617	2	0.0857434
chr10:122144041:T:C	rs72839625	2	0.0776346
chr10:122144041:T:C	rs12412229	2	0.0694968
chr10:122144041:T:C	rs72839615	2	0.0632333
chr10:122144041:T:C	rs7923863	2	0.0616775
chr10:122144041:T:C	rs12412989	2	0.0606329
chr10:122144041:T:C	rs113757624	2	0.0444092
chr10:122144041:T:C	rs12415401	2	0.0426642
chr10:122144041:T:C	rs146926008	2	0.0361645
chr10:122144041:T:C	rs10788222	2	0.0342788
chr10:122144041:T:C	rs2420977	2	0.0322331
chr10:122144041:T:C	rs56782495	2	0.0307142
chr10:122144041:T:C	rs79570924	2	0.029262
chr10:122144041:T:C	rs10749435	2	0.0284131
chr10:122144041:T:C	rs7074344	2	0.025435
chr10:122144041:T:C	rs7092306	2	0.022629
chr10:122144041:T:C	rs6585767	2	0.0222285
chr10:122144041:T:C	rs10749433	2	0.0214526
chr10:122144041:T:C	rs10749434	2	0.0208238
chr10:122144041:T:C	rs3750835	2	0.0192977
chr11:46432763:A:C	rs6485682	1	1
chr11:46432763:A:C	rs7130141	2	0.981915
chr11:46577698:G:C	rs6485682	1	1
chr11:46577698:G:C	rs7130141	2	0.981932
chr11:57713151:C:A	rs3781885	1	0.225113
chr11:57713151:C:A	rs10896647	1	0.215756
chr11:57713151:C:A	rs9420	1	0.0428849
chr11:57713151:C:A	rs2847308	1	0.0285286
chr11:57713151:C:A	rs547891	1	0.0280409
chr11:57713151:C:A	rs11229131	1	0.0280402
chr11:57713151:C:A	rs11570190	1	0.0268383
chr11:57713151:C:A	rs12790196	1	0.0250649
chr11:57713151:C:A	rs708228	1	0.0244367
chr11:57713151:C:A	rs11229130	1	0.0242937
chr11:57713151:C:A	rs11229113	1	0.0234988
chr11:57713151:C:A	rs7121169	1	0.0211845
chr11:57713151:C:A	rs77993055	1	0.0196277
chr11:57713151:C:A	rs11601449	1	0.018623
chr11:57713151:C:A	rs7938083	1	0.0185415
chr11:57713151:C:A	rs17455520	1	0.0178734
chr11:57713151:C:A	rs35808061	1	0.0170492
chr11:57713151:C:A	rs12807250	1	0.0168537
chr11:57713151:C:A	rs4827	1	0.0163722
chr11:57713151:C:A	rs11607056	1	0.015936
chr11:57713151:C:A	rs7116341	1	0.0157433
chr11:57713151:C:A	rs12805841	1	0.0144264
chr11:57713151:C:A	rs71484461	1	0.014277
chr11:57713151:C:A	rs11604325	1	0.0142767
chr11:57713151:C:A	rs12362166	1	0.0135269
chr11:57713151:C:A	rs12804972	1	0.0118355
chr11:57713151:C:A	rs79740710	1	0.00985152
chr11:57713151:C:A	rs11602109	1	0.00719182
chr11:57713151:C:A	rs28362934	2	0.253544
chr11:57713151:C:A	rs3758919	2	0.25189
chr11:57713151:C:A	rs3758918	2	0.206621
chr11:57713151:C:A	rs79564082	2	0.196816
chr11:57713151:C:A	rs77393228	2	0.0263463
chr11:57713151:C:A	rs7942266	2	0.00732988
chr11:57713151:C:A	rs143513738	2	0.00376505
chr11:57713151:C:A	rs144001962	2	0.00371851
chr11:104802933:C:T	rs7947634	1	0.114053
chr11:104802933:C:T	rs1529337	1	0.10198
chr11:104802933:C:T	rs11226509	1	0.0778354
chr11:104802933:C:T	rs7131576	1	0.0775592
chr11:104802933:C:T	rs10791729	1	0.0597725
chr11:104802933:C:T	rs6591097	1	0.0543354
chr11:104802933:C:T	rs4755059	1	0.0488137
chr11:104802933:C:T	rs1820470	1	0.0439943
chr11:104802933:C:T	rs6591099	1	0.0349792
chr11:104802933:C:T	rs7123061	1	0.0336346
chr11:104802933:C:T	rs566809	1	0.0322501
chr11:104802933:C:T	rs10895737	1	0.0303713
chr11:104802933:C:T	rs7122391	1	0.0290576
chr11:104802933:C:T	rs7127605	1	0.0283202
chr11:104802933:C:T	rs2555136	1	0.027202
chr11:104802933:C:T	rs7926746	1	0.0271469
chr11:104802933:C:T	rs7130562	1	0.0251516
chr11:104802933:C:T	rs2162341	1	0.0238497
chr11:104802933:C:T	rs7928904	1	0.0224469
chr11:104802933:C:T	rs1559839	1	0.0189869
chr11:104802933:C:T	rs10502043	1	0.0183052
chr11:104802933:C:T	rs1030395	1	0.0151632
chr11:104802933:C:T	rs10502044	1	0.0147863
chr11:112447928:C:G	rs11214193	1	0.299995
chr11:112447928:C:G	rs12419862	1	0.293373
chr11:112447928:C:G	rs10891363	1	0.251212
chr11:112447928:C:G	rs1357927	1	0.136716
chr11:112447928:C:G	rs12419887	2	0.609621
chr11:112447928:C:G	rs12419884	2	0.390378
chr11:124744061:G:A	rs12293670	1	0.548599
chr11:124744061:G:A	rs55661361	1	0.448189
chr11:124744061:G:A	rs3802901	2	0.182256
chr11:124744061:G:A	rs7113068	2	0.128037
chr11:124744061:G:A	rs1940171	2	0.113264
chr11:124744061:G:A	rs7126463	2	0.0789862
chr11:124744061:G:A	rs11219774	2	0.0762652
chr11:124744061:G:A	rs6590094	2	0.0686924
chr11:124744061:G:A	rs12283429	2	0.0677506
chr11:124744061:G:A	rs6590095	2	0.0633754
chr11:124744061:G:A	rs7124686	2	0.0500854
chr11:124744061:G:A	rs7937766	2	0.0407561
chr11:124744061:G:A	rs7939412	2	0.0316575
chr11:124744061:G:A	rs11601322	2	0.0301332
chr11:124744061:G:A	rs1076095	2	0.0226972
chr12:74980324:C:T	rs4131953	1	0.496535
chr12:74980324:C:T	rs4131955	1	0.460523
chr12:74980324:C:T	rs6582258	2	1
chr12:99087253:T:A	rs3803094	1	0.10961
chr12:99087253:T:A	rs7977423	1	0.0838662
chr12:99087253:T:A	rs7307199	1	0.0448955
chr12:99087253:T:A	rs2888379	1	0.0446859
chr12:99087253:T:A	rs10745842	1	0.0444535
chr12:99087253:T:A	rs2372643	1	0.0421111
chr12:99087253:T:A	rs10745843	1	0.0410497
chr12:99087253:T:A	rs2372642	1	0.0378483
chr12:99087253:T:A	rs2372634	1	0.0375324
chr12:99087253:T:A	rs10777957	1	0.0348485
chr12:99087253:T:A	rs7974917	1	0.0311606
chr12:99087253:T:A	rs2372635	1	0.0268769
chr12:99087253:T:A	rs10860390	1	0.0246545
chr12:99087253:T:A	rs10735362	1	0.0216568
chr12:99087253:T:A	rs2372641	1	0.0212033
chr12:99087253:T:A	rs10777956	1	0.0207951
chr12:99087253:T:A	rs2372636	1	0.0201806
chr12:99087253:T:A	rs7314011	1	0.0201787
chr12:99087253:T:A	rs6538895	1	0.0198593
chr12:99087253:T:A	rs4762559	1	0.0177724
chr12:99087253:T:A	rs2372720	1	0.0167839
chr12:99087253:T:A	rs7970121	1	0.0141545
chr12:99087253:T:A	rs10745840	1	0.0135092
chr12:99087253:T:A	rs7314469	1	0.013196
chr12:99087253:T:A	rs2888378	1	0.0127165
chr12:99087253:T:A	rs10745839	1	0.0125294
chr12:99087253:T:A	rs10860388	1	0.0121515
chr12:99087253:T:A	rs4762557	1	0.0120672
chr12:99087253:T:A	rs10860389	1	0.0115037
chr12:99087253:T:A	rs10735361	1	0.0106552
chr12:99087253:T:A	rs11109725	1	0.00815121
chr12:99087253:T:A	rs6419378	1	0.00665191
chr12:99087253:T:A	rs7311721	1	0.00637151
chr12:99087253:T:A	rs6538898	1	0.00620828
chr12:99087253:T:A	rs3794799	1	0.0055499
chr12:99087253:T:A	rs4762547	1	0.00542539
chr12:99087253:T:A	rs7294393	1	0.00528723
chr12:99087253:T:A	rs7978433	1	0.00513347
chr12:99087253:T:A	rs2372638	1	0.00477431
chr12:99087253:T:A	rs7955942	1	0.0047573
chr12:99087253:T:A	rs7488242	1	0.00436896
chr12:99087253:T:A	rs7306078	1	0.00387695
chr12:99087253:T:A	rs7961789	1	0.00345358
chr12:99087253:T:A	rs6538897	1	0.00336661
chr12:99087253:T:A	rs7137868	1	0.00335084
chr12:122055072:T:C	rs28430881	1	0.94605
chr12:122055072:T:C	rs28585613	1	0.0424143
chr12:122055072:T:C	rs11057183	2	0.884366
chr12:122055072:T:C	rs67032306	2	0.0826959
chr12:122055072:T:C	rs7953704	3	0.535311
chr12:122055072:T:C	rs7488857	3	0.464689
chr12:122055072:T:C	rs4758687	4	0.905386
chr12:122055072:T:C	rs11061602	4	0.0596817
chr12:122055072:T:C	rs2280573	5	1
chr12:122055072:T:C	rs1316787	6	1
chr12:122055072:T:C	rs4758688	7	1
chr12:122084705:C:T	rs1316787	1	1
chr12:122084705:C:T	rs7955575	2	0.513083
chr12:122084705:C:T	rs7955571	2	0.486254
chr12:122084705:C:T	rs4758687	3	0.210492
chr12:122084705:C:T	rs6489242	3	0.108282
chr12:122084705:C:T	rs28631172	3	0.0852554
chr12:122084705:C:T	rs12366611	3	0.0707565
chr12:122084705:C:T	rs28683032	3	0.0569825
chr12:122084705:C:T	rs11061602	3	0.0382366
chr12:122084705:C:T	rs11061156	3	0.030924
chr12:122084705:C:T	rs7485447	3	0.0299986
chr12:122084705:C:T	rs28410367	3	0.0295141
chr12:122084705:C:T	rs10744335	3	0.0293812
chr12:122084705:C:T	rs28478366	3	0.0282965
chr12:122084705:C:T	rs73217796	3	0.0273134
chr12:122084705:C:T	rs11609875	3	0.0262919
chr12:122084705:C:T	rs11608788	3	0.0255488
chr12:122084705:C:T	rs28498376	3	0.0252812
chr12:122084705:C:T	rs28607028	3	0.0249529
chr12:122084705:C:T	rs7485054	3	0.023215
chr12:122084705:C:T	rs6489238	3	0.02236
chr12:122084705:C:T	rs28699616	3	0.0163563
chr12:122084705:C:T	rs7485421	3	0.0149472
chr12:122084705:C:T	rs28453771	3	0.0100978
chr12:122084705:C:T	rs28461580	3	0.00986997
chr12:122084705:C:T	rs4758691	3	0.00953173
chr12:122084705:C:T	rs2280573	4	1
chr12:122985100:G:T	rs2102949	1	0.143659
chr12:122985100:G:T	rs4460848	1	0.141568
chr12:122985100:G:T	rs11057189	1	0.129793
chr12:122985100:G:T	rs1716180	1	0.128568
chr12:122985100:G:T	rs2851443	1	0.123887
chr12:122985100:G:T	rs1790135	1	0.123302
chr12:122985100:G:T	rs3018099	1	0.0756112
chr12:122985100:G:T	rs1727319	1	0.0689742
chr12:122985100:G:T	rs1727332	1	0.0441735
chr12:123203937:T:G	rs2102949	1	0.12443
chr12:123203937:T:G	rs4460848	1	0.122086
chr12:123203937:T:G	rs11057189	1	0.11427
chr12:123203937:T:G	rs1716180	1	0.11211
chr12:123203937:T:G	rs2851443	1	0.110001
chr12:123203937:T:G	rs1790135	1	0.107075
chr12:123203937:T:G	rs3018099	1	0.0645805
chr12:123203937:T:G	rs1727319	1	0.0597744
chr12:123203937:T:G	rs1727332	1	0.0331032
chr12:123203937:T:G	rs10772997	1	0.0141924
chr12:123203937:T:G	rs1980251	1	0.0133778
chr12:123203937:T:G	rs10744150	1	0.0133014
chr12:123203937:T:G	rs11057202	1	0.0132392
chr12:123203937:T:G	rs1969355	1	0.0120508
chr12:123203937:T:G	rs10734901	1	0.0103804
chr12:123203937:T:G	rs10734900	1	0.00994201
chr12:123203937:T:G	rs10772999	1	0.00853341
chr12:123203937:T:G	rs7137286	1	0.00774261
chr12:123235333:C:A	rs2102949	1	0.127036
chr12:123235333:C:A	rs4460848	1	0.12469
chr12:123235333:C:A	rs11057189	1	0.116089
chr12:123235333:C:A	rs1716180	1	0.114045
chr12:123235333:C:A	rs2851443	1	0.1124
chr12:123235333:C:A	rs1790135	1	0.109203
chr12:123235333:C:A	rs3018099	1	0.0652068
chr12:123235333:C:A	rs1727319	1	0.0607926
chr12:123235333:C:A	rs1727332	1	0.0331044
chr12:123235333:C:A	rs10772997	1	0.0128695
chr12:123235333:C:A	rs1980251	1	0.0121231
chr12:123235333:C:A	rs10744150	1	0.0120227
chr12:123235333:C:A	rs11057202	1	0.0119456
chr12:123235333:C:A	rs1969355	1	0.0109006
chr12:123235333:C:A	rs10734901	1	0.0093738
chr12:123235333:C:A	rs10734900	1	0.00897631
chr12:123235333:C:A	rs10772999	1	0.00765358
chr12:123235333:C:A	rs7137286	1	0.00694297
chr12:123296839:G:A	rs2102949	1	0.136575
chr12:123296839:G:A	rs4460848	1	0.134791
chr12:123296839:G:A	rs1716180	1	0.121347
chr12:123296839:G:A	rs11057189	1	0.121293
chr12:123296839:G:A	rs2851443	1	0.120776
chr12:123296839:G:A	rs1790135	1	0.116614
chr12:123296839:G:A	rs3018099	1	0.0654381
chr12:123296839:G:A	rs1727319	1	0.0615782
chr12:123296839:G:A	rs1727332	1	0.0293394
chr12:123296839:G:A	rs10772997	1	0.00861498
chr12:123296839:G:A	rs1980251	1	0.00832872
chr12:123296839:G:A	rs10744150	1	0.00811421
chr12:123296839:G:A	rs11057202	1	0.00800651
chr12:123296839:G:A	rs1969355	1	0.00742644
chr12:123296839:G:A	rs10734901	1	0.00643884
chr13:37748922:G:T	rs9603242	1	0.0717502
chr13:37748922:G:T	rs73182620	1	0.0564392
chr13:37748922:G:T	rs73182687	1	0.0557215
chr13:37748922:G:T	rs142973906	1	0.054864
chr13:37748922:G:T	rs4512969	1	0.0541237
chr13:37748922:G:T	rs78944023	1	0.053211
chr13:37748922:G:T	rs41306668	1	0.052492
chr13:37748922:G:T	rs9548007	1	0.0516224
chr13:37748922:G:T	rs74724324	1	0.0509828
chr13:37748922:G:T	rs12583344	1	0.0508676
chr13:37748922:G:T	rs73182622	1	0.0505328
chr13:37748922:G:T	rs4628831	1	0.047431
chr13:37748922:G:T	rs143318463	1	0.0449183
chr13:37748922:G:T	rs73182616	1	0.0442198
chr13:37748922:G:T	rs1924291	1	0.042379
chr13:37748922:G:T	rs11147663	1	0.03183
chr13:37748922:G:T	rs9548010	1	0.0316499
chr13:37748922:G:T	rs12585258	1	0.028288
chr13:37748922:G:T	rs73182624	1	0.0233489
chr13:37748922:G:T	rs17261242	1	0.0210321
chr13:37748922:G:T	rs73186543	1	0.0179427
chr13:37748922:G:T	rs7338082	1	0.00902588
chr13:37748922:G:T	rs1924303	1	0.00698801
chr13:92728153:G:T	rs9523788	1	0.286173
chr13:92728153:G:T	rs9301833	1	0.213778
chr13:92728153:G:T	rs9523786	1	0.195968
chr13:92728153:G:T	rs9523787	1	0.0525738
chr13:92728153:G:T	rs9523789	1	0.0431335
chr13:92728153:G:T	rs7317017	1	0.0324611
chr13:92728153:G:T	rs9523761	1	0.0303116
chr13:92728153:G:T	rs9516119	1	0.0177742
chr13:92728153:G:T	rs61974482	1	0.0174906
chr13:92728153:G:T	rs9523776	1	0.0170896
chr13:92728153:G:T	rs9516120	1	0.0166453
chr13:92728153:G:T	rs9523764	1	0.016419
chr13:92728153:G:T	rs9516122	1	0.0148525
chr13:96245002:T:A	rs9562060	1	0.992449
chr14:32833853:A:T	rs12883788	1	0.253636
chr14:32833853:A:T	rs11156769	1	0.0947214
chr14:32833853:A:T	rs7145828	1	0.0937304
chr14:32833853:A:T	rs12894779	1	0.083431
chr14:32833853:A:T	rs12433255	1	0.0790996
chr14:32833853:A:T	rs12896446	1	0.0727226
chr14:32833853:A:T	rs12885124	1	0.0401281
chr14:32833853:A:T	rs7146265	1	0.0393097
chr14:32833853:A:T	rs11623135	1	0.0367395
chr14:32833853:A:T	rs12879159	1	0.0363068
chr14:32833853:A:T	rs12885467	1	0.0350493
chr14:32833853:A:T	rs11623122	1	0.034108
chr14:32833853:A:T	rs17522122	1	0.0168343
chr14:32833853:A:T	rs7140259	1	0.0153964
chr14:32833853:A:T	rs7156389	1	0.0134409
chr14:32833853:A:T	rs7161135	1	0.0106456
chr14:84215772:G:C	rs10149675	1	0.0598411
chr14:84215772:G:C	rs10133349	1	0.0596912
chr14:84215772:G:C	rs12436650	1	0.0520335
chr14:84215772:G:C	rs10140107	1	0.0485719
chr14:84215772:G:C	rs7145105	1	0.0461657
chr14:84215772:G:C	rs12717596	1	0.0421251
chr14:84215772:G:C	rs1462340	1	0.0400011
chr14:84215772:G:C	rs8004749	1	0.0398774
chr14:84215772:G:C	rs3001377	1	0.0368531
chr14:84215772:G:C	rs12878411	1	0.0360274
chr14:84215772:G:C	rs8004742	1	0.0353199
chr14:84215772:G:C	rs1031790	1	0.0343067
chr14:84215772:G:C	rs1031791	1	0.0335041
chr14:84215772:G:C	rs12879881	1	0.0332594
chr14:84215772:G:C	rs7493899	1	0.0330899
chr14:84215772:G:C	rs1462339	1	0.0325965
chr14:84215772:G:C	rs1031789	1	0.0324022
chr14:84215772:G:C	rs4904167	1	0.0321979
chr14:84215772:G:C	rs4144365	1	0.0319957
chr14:84215772:G:C	rs4144366	1	0.0319391
chr14:84215772:G:C	rs4144367	1	0.0284775
chr14:84215772:G:C	rs4547267	1	0.0276215
chr14:84215772:G:C	rs734656	1	0.0273826
chr14:84215772:G:C	rs7148526	1	0.0250919
chr14:84215772:G:C	rs12881717	1	0.0239815
chr14:84215772:G:C	rs12587485	1	0.0195498
chr14:84215772:G:C	rs10134840	1	0.00634842
chr15:43810130:G:A	rs575082	1	0.685768
chr15:43810130:G:A	rs2955969	1	0.313595
chr15:43810130:G:A	rs2447215	2	0.88269
chr15:43810130:G:A	rs3099047	2	0.117003
chr15:43810130:G:A	rs686666	3	0.767895
chr15:43810130:G:A	rs688009	3	0.22437
chr15:43810130:G:A	rs12899922	4	0.350266
chr15:43810130:G:A	rs62018952	4	0.274442
chr15:43810130:G:A	rs8034451	4	0.247957
chr15:43810130:G:A	rs4924720	4	0.0738198
chr15:43810130:G:A	rs4617832	4	0.0247275
chr15:58680796:G:A	rs11854073	1	0.679654
chr15:58680796:G:A	rs4775087	1	0.276531
chr15:61562464:G:A	rs34418080	1	1
chr15:61562464:G:A	rs4774406	2	1
chr15:61570603:G:A	rs34418080	1	1
chr15:61570603:G:A	rs4774406	2	1
chr15:70298115:C:T	rs1355585	1	0.345163
chr15:70298115:C:T	rs12148337	1	0.176934
chr15:70298115:C:T	rs28376815	1	0.123381
chr15:70298115:C:T	rs1971791	1	0.0979418
chr15:70298115:C:T	rs9673001	1	0.0941595
chr15:70298115:C:T	rs9672999	1	0.0835794
chr15:70298115:C:T	rs28620094	1	0.074559
chr15:82552642:C:A	rs35934048	1	0.0689437
chr15:82552642:C:A	rs7496954	1	0.0557197
chr15:82552642:C:A	rs11631963	1	0.0463837
chr15:82552642:C:A	rs1259180	1	0.0448839
chr15:82552642:C:A	rs783540	1	0.0410678
chr15:82552642:C:A	rs11637433	1	0.0396622
chr15:82552642:C:A	rs4779050	1	0.0395105
chr15:82552642:C:A	rs9652567	1	0.0370053
chr15:82552642:C:A	rs1864699	1	0.0366604
chr15:82552642:C:A	rs10906984	1	0.0358953
chr15:82552642:C:A	rs12442686	1	0.032919
chr15:82552642:C:A	rs7494860	1	0.032636
chr15:82552642:C:A	rs8040293	1	0.0321945
chr15:82552642:C:A	rs6603033	1	0.0321133
chr15:82552642:C:A	rs4779044	1	0.0317912
chr15:82552642:C:A	rs7166248	1	0.0302295
chr15:82552642:C:A	rs7183881	1	0.0299018
chr15:82552642:C:A	rs28667458	1	0.0290737
chr15:82552642:C:A	rs698500	1	0.0238214
chr15:82552642:C:A	rs783532	1	0.0203239
chr15:82552642:C:A	rs783531	1	0.0198131
chr15:82552642:C:A	rs7182403	1	0.0123119
chr15:82552642:C:A	rs4778686	1	0.0118773
chr15:82552642:C:A	rs55924160	1	0.0113471
chr15:82552642:C:A	rs1269134	1	0.0113162
chr15:82552642:C:A	rs7167880	1	0.0112082
chr15:82552642:C:A	rs10400906	1	0.00970661
chr15:82552642:C:A	rs28374463	1	0.00942286
chr15:82552642:C:A	rs1259182	1	0.0091734
chr15:82552642:C:A	rs1259183	1	0.00872617
chr15:82552642:C:A	rs783526	1	0.00870468
chr15:82552642:C:A	rs783527	1	0.00862967
chr15:82552642:C:A	rs34186444	1	0.00833012
chr15:82552642:C:A	rs783536	1	0.00769338
chr15:82552642:C:A	rs7178350	1	0.00734192
chr15:82552642:C:A	rs57181760	1	0.00710131
chr15:82552642:C:A	rs783523	1	0.00691395
chr15:82552642:C:A	rs8030185	1	0.00673794
chr15:82552642:C:A	rs8043401	1	0.00667751
chr15:82552642:C:A	rs4779053	1	0.00648143
chr15:82552642:C:A	rs17158390	1	0.00627432
chr15:82552642:C:A	rs12438312	1	0.00550206
chr15:82552642:C:A	rs783529	1	0.00531556
chr15:82552642:C:A	rs803747	1	0.0047957
chr15:82577391:T:A	rs35934048	1	0.0701681
chr15:82577391:T:A	rs7496954	1	0.0572292
chr15:82577391:T:A	rs11631963	1	0.0469287
chr15:82577391:T:A	rs1259180	1	0.0459063
chr15:82577391:T:A	rs783540	1	0.0419593
chr15:82577391:T:A	rs11637433	1	0.0397036
chr15:82577391:T:A	rs4779050	1	0.0388599
chr15:82577391:T:A	rs1864699	1	0.0366948
chr15:82577391:T:A	rs9652567	1	0.0363808
chr15:82577391:T:A	rs10906984	1	0.035436
chr15:82577391:T:A	rs7494860	1	0.0326994
chr15:82577391:T:A	rs12442686	1	0.0323357
chr15:82577391:T:A	rs8040293	1	0.0323234
chr15:82577391:T:A	rs6603033	1	0.0321028
chr15:82577391:T:A	rs4779044	1	0.0319012
chr15:82577391:T:A	rs7166248	1	0.0303224
chr15:82577391:T:A	rs7183881	1	0.0298388
chr15:82577391:T:A	rs28667458	1	0.0290929
chr15:82577391:T:A	rs698500	1	0.0243558
chr15:82577391:T:A	rs783532	1	0.0206276
chr15:82577391:T:A	rs783531	1	0.0200307
chr15:82577391:T:A	rs7182403	1	0.012081
chr15:82577391:T:A	rs4778686	1	0.0112766
chr15:82577391:T:A	rs1269134	1	0.0111559
chr15:82577391:T:A	rs55924160	1	0.0111044
chr15:82577391:T:A	rs7167880	1	0.0109662
chr15:82577391:T:A	rs10400906	1	0.00954829
chr15:82577391:T:A	rs28374463	1	0.0092339
chr15:82577391:T:A	rs1259182	1	0.00902448
chr15:82577391:T:A	rs1259183	1	0.00861053
chr15:82577391:T:A	rs783526	1	0.00856508
chr15:82577391:T:A	rs783527	1	0.00851044
chr15:82577391:T:A	rs34186444	1	0.00821247
chr15:82577391:T:A	rs783536	1	0.00773497
chr15:82577391:T:A	rs7178350	1	0.00719433
chr15:82577391:T:A	rs57181760	1	0.00693297
chr15:82577391:T:A	rs783523	1	0.00679405
chr15:82577391:T:A	rs8030185	1	0.00657585
chr15:82577391:T:A	rs8043401	1	0.00651784
chr15:82577391:T:A	rs4779053	1	0.00632353
chr15:82577391:T:A	rs17158390	1	0.00611205
chr15:82577391:T:A	rs12438312	1	0.00530068
chr15:82577391:T:A	rs783529	1	0.00525145
chr15:82577391:T:A	rs803747	1	0.00469573
chr16:13657968:A:G	rs34754507	1	0.339682
chr16:13657968:A:G	rs35807965	1	0.337894
chr16:13657968:A:G	rs12920041	1	0.322425
chr16:13657968:A:G	rs7405404	2	0.50005
chr16:13657968:A:G	rs7499750	2	0.459032
chr16:13657968:A:G	rs8055219	3	1
chr16:13657968:A:G	rs6498454	4	1
chr16:29943333:T:G	rs3924855	1	0.980588
chr16:29943333:T:G	rs12918652	2	0.999893
chr16:29943333:T:G	rs12691307	3	0.878743
chr16:29943333:T:G	rs4420550	3	0.0709256
chr16:29943333:T:G	rs3924855	3	0.0391312
chr16:29943333:T:G	rs12716975	4	0.169927
chr16:29943333:T:G	rs11649612	4	0.139498
chr16:29943333:T:G	rs11642933	4	0.103313
chr16:29943333:T:G	rs12716973	4	0.0914597
chr16:29943333:T:G	rs12716974	4	0.0911345
chr16:29943333:T:G	rs11150574	4	0.0813146
chr16:29943333:T:G	rs12932403	4	0.051131
chr16:29943333:T:G	rs12933498	4	0.050743
chr16:29943333:T:G	rs9936474	4	0.0504411
chr16:29943333:T:G	rs4407079	4	0.0468255
chr16:29943333:T:G	rs8059619	4	0.0438064
chr16:29943333:T:G	rs8052502	4	0.0378992
chr16:66774399:A:G	rs7196496	1	0.0601022
chr16:66774399:A:G	rs7189828	1	0.056613
chr16:66774399:A:G	rs28485100	1	0.0525631
chr16:66774399:A:G	rs363167	1	0.0521897
chr16:66774399:A:G	rs58727720	1	0.0468299
chr16:66774399:A:G	rs363184	1	0.0453267
chr16:66774399:A:G	rs13330121	1	0.0438706
chr16:66774399:A:G	rs7195853	1	0.0395785
chr16:66774399:A:G	rs1975632	1	0.038324
chr16:66774399:A:G	rs13329803	1	0.0360728
chr16:66774399:A:G	rs363206	1	0.0339716
chr16:66774399:A:G	rs28548319	1	0.0329884
chr16:66774399:A:G	rs9929143	1	0.0328448
chr16:66774399:A:G	rs4078027	1	0.0318204
chr16:66774399:A:G	rs11862377	1	0.0312433
chr16:66774399:A:G	rs9921803	1	0.0274783
chr16:66774399:A:G	rs3785089	1	0.0226263
chr16:66774399:A:G	rs11075641	1	0.0224522
chr16:66774399:A:G	rs9932340	1	0.022051
chr16:66774399:A:G	rs7188181	1	0.0189727
chr16:66774399:A:G	rs7195900	1	0.0183656
chr16:66774399:A:G	rs9934751	1	0.0171032
chr16:66774399:A:G	rs7188268	1	0.0166716
chr16:66774399:A:G	rs8054516	1	0.0152023
chr16:66774399:A:G	rs889526	1	0.0137168
chr16:66774399:A:G	rs11861556	1	0.0132905
chr16:66774399:A:G	rs7188714	1	0.0110992
chr16:66774399:A:G	rs9935576	1	0.0110592
chr16:66774399:A:G	rs7190459	1	0.0105053
chr16:66774399:A:G	rs8046342	1	0.0103641
chr16:66774399:A:G	rs3026093	1	0.0102287
chr16:66774399:A:G	rs9923102	1	0.00990208
chr16:66774399:A:G	rs8054683	1	0.00989206
chr16:66774399:A:G	rs28442574	1	0.00921149
chr16:66774399:A:G	rs9932517	1	0.00912184
chr16:66774399:A:G	rs56128586	1	0.00910827
chr16:66774399:A:G	rs7187695	1	0.0087604
chr17:19238913:C:T	rs4073003	1	0.559808
chr17:19238913:C:T	rs959071	1	0.440181
chr17:19238913:C:T	rs1472932	2	0.555614
chr17:19238913:C:T	rs11652784	2	0.32366
chr17:19238913:C:T	rs4924980	2	0.119294
chr17:19238913:C:T	rs2472709	3	0.929235
chr17:19238913:C:T	rs1043809	3	0.0509194
chr17:19244992:A:G	rs4073003	1	0.559808
chr17:19244992:A:G	rs959071	1	0.440181
chr17:19244992:A:G	rs1472932	2	0.555615
chr17:19244992:A:G	rs11652784	2	0.32366
chr17:19244992:A:G	rs4924980	2	0.119293
chr17:19244992:A:G	rs2472709	3	0.929238
chr17:19244992:A:G	rs1043809	3	0.0509168
chr17:46278268:C:A	rs2532240	1	0.642328
chr17:46278268:C:A	rs2696466	1	0.269551
chr17:46278268:C:A	rs7225002	1	0.0845068
chr17:46278268:C:A	rs4792827	2	0.201153
chr17:46278268:C:A	rs2158258	2	0.187389
chr17:46278268:C:A	rs8068300	2	0.177434
chr17:46278268:C:A	rs11654640	2	0.148261
chr17:46278268:C:A	rs9674888	2	0.129357
chr17:46278268:C:A	rs2016034	2	0.0700878
chr17:46278268:C:A	rs11652924	2	0.061706
chr17:63478937:C:G	rs6504163	1	0.388624
chr17:63478937:C:G	rs4292	1	0.171612
chr17:63478937:C:G	rs4459609	1	0.11326
chr17:63478937:C:G	rs4968782	1	0.0747484
chr17:63478937:C:G	rs4277405	1	0.0668642
chr17:63478937:C:G	rs4968783	1	0.0667623
chr17:63478937:C:G	rs8077276	1	0.0502515
chr17:63478937:C:G	rs4308	1	0.0450158
chr18:59852986:G:A	rs11872239	1	1
chr19:2141944:A:G	rs117443676	1	0.11631
chr19:2141944:A:G	rs145038180	1	0.0941369
chr19:2141944:A:G	rs74254217	1	0.0843359
chr19:2141944:A:G	rs141958336	1	0.0678745
chr19:2141944:A:G	rs78907979	1	0.0613925
chr19:2141944:A:G	rs117030929	1	0.058936
chr19:2141944:A:G	rs146526444	1	0.0564429
chr19:2141944:A:G	rs45542440	1	0.0561366
chr19:2141944:A:G	rs149339216	1	0.0561088
chr19:2141944:A:G	rs79557571	1	0.0496655
chr19:2141944:A:G	rs3810409	1	0.0492419
chr19:2141944:A:G	rs116965803	1	0.0390249
chr19:2141944:A:G	rs56862829	1	0.0294289
chr19:2141944:A:G	rs72486339	1	0.0288933
chr19:2141944:A:G	rs79010603	1	0.0161723
chr19:2141944:A:G	rs144239203	1	0.0152412
chr19:2141944:A:G	rs80146080	1	0.0149416
chr19:2141944:A:G	rs78089855	1	0.0115452
chr19:2141944:A:G	rs144821294	1	0.0109822
chr19:2141944:A:G	rs75138150	1	0.00937594
chr19:2141944:A:G	rs1106861	1	0.00916295
chr19:2141944:A:G	rs76978865	1	0.00855111
chr19:2141944:A:G	rs78080533	1	0.0082513
chr22:41947769:C:A	rs1894713	1	0.187743
chr22:41947769:C:A	rs6002546	1	0.155619
chr22:41947769:C:A	rs1023498	1	0.0921011
chr22:41947769:C:A	rs7293091	1	0.0894152
chr22:41947769:C:A	rs9620001	1	0.0835947
chr22:41947769:C:A	rs1023499	1	0.0758076
chr22:41947769:C:A	rs6002554	1	0.0688147
chr22:41947769:C:A	rs1023500	1	0.0645604
chr22:41947769:C:A	rs6002548	1	0.0559516
chr22:41947769:C:A	rs6002552	1	0.0372491
chr22:41947769:C:A	rs5996093	1	0.0111043
chr22:41947769:C:A	rs8141722	1	0.0100374
chr22:41947769:C:A	rs3752591	1	0.00881444
chr22:41947769:C:A	rs6519297	1	0.00702017
chr22:41947769:C:A	rs4822070	1	0.00561922
chr22:41947769:C:A	rs7288536	2	0.999964
chr22:41947769:C:A	rs133280	3	0.703455
chr22:41947769:C:A	rs133287	3	0.166872
chr22:41947769:C:A	rs714015	3	0.0631306
chr22:41947769:C:A	rs133281	3	0.0380803
chr22:41947769:C:A	rs719440	4	0.997695
chr22:41947769:C:A	rs133280	5	0.520386
chr22:41947769:C:A	rs133286	5	0.194035
chr22:41947769:C:A	rs133287	5	0.125797
chr22:41947769:C:A	rs714015	5	0.0936078
chr22:41947769:C:A	rs133281	5	0.0582308
chr22:41947769:C:A	rs133286	6	0.998928
chr22:41999238:C:G	rs133286	1	0.997417
chr22:41999238:C:G	rs7288536	2	0.999802
chr22:41999238:C:G	rs133280	3	0.854282
chr22:41999238:C:G	rs133287	3	0.0992825
chr22:41999238:C:G	rs719440	4	1
chr22:44190019:T:A	rs139140	1	0.458366
chr22:44190019:T:A	rs2748871	1	0.0695933
chr22:44190019:T:A	rs139161	1	0.0474696
chr22:44190019:T:A	rs139154	1	0.0446793
chr22:44190019:T:A	rs139153	1	0.0406773
chr22:44190019:T:A	rs139183	1	0.0380093
chr22:44190019:T:A	rs139179	1	0.0373801
chr22:44190019:T:A	rs139133	1	0.0366169
chr22:44190019:T:A	rs139167	1	0.0358096
chr22:44190019:T:A	rs139182	1	0.0328531
chr22:44190019:T:A	rs139162	1	0.0286187
chr22:44190019:T:A	rs139173	1	0.0271697
chr22:44190019:T:A	rs139158	1	0.0268464
chr22:44190019:T:A	rs139147	1	0.022063
chr22:44190019:T:A	rs139150	1	0.0176174
